## Supplemental Table 7 for "Host genotypes interact with microbial communities to modulate gene expression in the human intestine" (part 65 of 72)

	pid	sid	Intercept_pval	dosage_pval	microbe_pval	interaction_pval	Intercept_effect	dosage_effect	microbe_effect	interaction_effect	Intercept_SE	dosage_SE	microbe_SE	interaction_SE	Intercept_qval	dosage_qval	microbe_qval	interaction_qval	microbe	symbol
206680	ENSG00000235098	rs1781134	0.591399006	0.203445572	0.765090848	0.873984393	0.1311367	-0.446328946	-0.082469692	-0.073328322	0.243079824	0.347410163	0.274846328	0.460529278	0.626313707	0.208937991	0.998002175	0.998092225	Bacteria.Fusobacteria.Fusobacteriia.Fusobacteriales.Fusobacteriaceae.Fusobacterium	ANKRD65
206681	ENSG00000235162	rs28715882	0.187927219	0.098159922	0.87183106	0.808587587	-0.325148331	0.507427149	0.048634917	-0.087156578	0.244338253	0.302409579	0.300269114	0.358319172	0.423170812	0.143007572	0.998002175	0.998092225	Bacteria.Fusobacteria.Fusobacteriia.Fusobacteriales.Fusobacteriaceae.Fusobacterium	C12orf75
206682	ENSG00000235568	rs4822126	0.82638003	0.216772792	0.462042935	0.645368864	0.062596547	-0.345534559	0.240869614	-0.151590419	0.284228876	0.27703204	0.325556746	0.327863977	0.694265468	0.217344876	0.998002175	0.998092225	Bacteria.Fusobacteria.Fusobacteriia.Fusobacteriales.Fusobacteriaceae.Fusobacterium	NFAM1
206683	ENSG00000235750	rs3753557	0.711836662	0.68690626	0.794359872	0.686356323	0.13602799	-0.15441253	0.112892129	-0.171817173	0.366642506	0.381392868	0.431336183	0.423594883	0.660712208	0.402556082	0.998002175	0.998092225	Bacteria.Fusobacteria.Fusobacteriia.Fusobacteriales.Fusobacteriaceae.Fusobacterium	KIAA0040
206684	ENSG00000236699	rs7655479	0.001083026	0.002510986	0.017009765	0.038233158	1.817109673	-1.097334412	-1.620525462	0.902806159	0.531160948	0.349011393	0.661576931	0.426778433	0.039926797	0.019259205	0.998002175	0.998092225	Bacteria.Fusobacteria.Fusobacteriia.Fusobacteriales.Fusobacteriaceae.Fusobacterium	ARHGEF38
206685	ENSG00000237440	rs7246097	0.078771232	0.183656162	0.057136693	0.326792934	0.367541655	-0.492154625	-0.464981634	0.42924398	0.205795821	0.366216348	0.240095125	0.434436354	0.305574776	0.197542815	0.998002175	0.998092225	Bacteria.Fusobacteria.Fusobacteriia.Fusobacteriales.Fusobacteriaceae.Fusobacterium	ZNF737
206686	ENSG00000237489	rs61749960	0.421381027	0.119978789	0.433088839	0.833438761	-0.187760198	0.563437241	-0.214540093	-0.08545909	0.232046282	0.357607338	0.271978279	0.404751228	0.554921948	0.159193872	0.998002175	0.998092225	Bacteria.Fusobacteria.Fusobacteriia.Fusobacteriales.Fusobacteriaceae.Fusobacterium	C10orf143
206687	ENSG00000237541	rs2647001	0.000862167	0.003596106	0.698274269	0.849595541	-1.230992089	0.795443637	0.164698387	0.05778491	0.352327763	0.263272164	0.422985411	0.303505319	0.035812725	0.023684588	0.998002175	0.998092225	Bacteria.Fusobacteria.Fusobacteriia.Fusobacteriales.Fusobacteriaceae.Fusobacterium	HLA-DQA2
206688	ENSG00000237651	rs2420811	0.980861803	0.960391836	0.27977087	0.399718576	0.004750567	0.010111083	-0.2709015	0.199565016	0.197274774	0.202815007	0.248550841	0.235420798	0.726903168	0.482128022	0.998002175	0.998092225	Bacteria.Fusobacteria.Fusobacteriia.Fusobacteriales.Fusobacteriaceae.Fusobacterium	C2orf74
206689	ENSG00000237765	rs2302469	0.535476917	0.248966285	0.179322123	0.880349979	0.13240968	0.538862974	-0.3364722	-0.080297823	0.212542163	0.463224905	0.247864626	0.531355408	0.603197168	0.232323973	0.998002175	0.998092225	Bacteria.Fusobacteria.Fusobacteriia.Fusobacteriales.Fusobacteriaceae.Fusobacterium	FAM200B
206690	ENSG00000238083	rs149817251	0.006981516	4.0217797282677e-05	0.544140893	0.758781885	-0.547923706	1.675060943	0.139476207	-0.142670021	0.196654292	0.380154111	0.228736277	0.462648593	0.104372785	0.001624607	0.998002175	0.998092225	Bacteria.Fusobacteria.Fusobacteriia.Fusobacteriales.Fusobacteriaceae.Fusobacterium	LRRC37A2
206691	ENSG00000239704	rs28733269	0.583242329	0.995119054	0.026599485	0.074773989	0.187203273	0.001690104	-0.850607338	0.545405734	0.339498351	0.275217673	0.374893592	0.30117542	0.624895789	0.491094954	0.998002175	0.998092225	Bacteria.Fusobacteria.Fusobacteriia.Fusobacteriales.Fusobacteriaceae.Fusobacterium	CDRT4
206692	ENSG00000239857	rs111777753	0.680970354	0.596980966	0.861862057	0.15735005	0.090703655	0.127367181	0.044339203	-0.431951223	0.219624717	0.239700623	0.253808766	0.301948326	0.652448624	0.375365914	0.998002175	0.998092225	Bacteria.Fusobacteria.Fusobacteriia.Fusobacteriales.Fusobacteriaceae.Fusobacterium	GET4
206693	ENSG00000239887	rs3738395	0.417371662	0.339124407	0.786942496	0.813040562	0.20535273	-0.431221956	-0.078601904	-0.130831992	0.25159866	0.44779755	0.289615044	0.55094553	0.55290671	0.277307761	0.998002175	0.998092225	Bacteria.Fusobacteria.Fusobacteriia.Fusobacteriales.Fusobacteriaceae.Fusobacterium	C1orf226
206694	ENSG00000239920	rs34225151	0.189518932	0.073408086	0.266915036	0.445628666	-0.303406733	0.561560427	-0.305199972	0.267522719	0.228833585	0.308598451	0.272545916	0.34861405	0.423170812	0.121256712	0.998002175	0.998092225	Bacteria.Fusobacteria.Fusobacteriia.Fusobacteriales.Fusobacteriaceae.Fusobacterium
206695	ENSG00000240053	rs4569	0.081864507	0.072677396	0.153490256	0.262825812	0.346446903	-0.492979949	-0.322292075	0.333604907	0.196026907	0.270204444	0.223165474	0.295348594	0.309204084	0.120760382	0.998002175	0.998092225	Bacteria.Fusobacteria.Fusobacteriia.Fusobacteriales.Fusobacteriaceae.Fusobacterium	LY6G5B
206696	ENSG00000240065	rs2071466	0.517117051	0.561255226	0.285737377	0.260471484	-0.158960165	0.196448441	-0.300109013	0.41759972	0.244047334	0.336396035	0.278813897	0.367873201	0.592615048	0.364632292	0.998002175	0.998092225	Bacteria.Fusobacteria.Fusobacteriia.Fusobacteriales.Fusobacteriaceae.Fusobacterium	PSMB9
206697	ENSG00000240344	rs7559150	0.000422794	9.26287415383058e-05	0.069111001	0.990787759	0.842275375	-1.142071114	-0.475393268	0.003710099	0.226644283	0.273999577	0.257207844	0.320095932	0.025367387	0.002871042	0.998002175	0.999543675	Bacteria.Fusobacteria.Fusobacteriia.Fusobacteriales.Fusobacteriaceae.Fusobacterium	PPIL3
206698	ENSG00000240403	rs4806454	0.329273629	0.160506245	0.780551296	0.407005462	-0.233774804	0.411690765	-0.077513606	0.306019484	0.237828267	0.290007449	0.277073498	0.366670381	0.508273743	0.183998718	0.998002175	0.998092225	Bacteria.Fusobacteria.Fusobacteriia.Fusobacteriales.Fusobacteriaceae.Fusobacterium	KIR3DL2
206699	ENSG00000240563	rs2481700	0.000640818	0.000413362	0.110727736	0.082388527	-1.406501477	0.98333796	0.819271911	-0.58050078	0.392065117	0.264110322	0.506670518	0.329035602	0.029325246	0.006893613	0.998002175	0.998092225	Bacteria.Fusobacteria.Fusobacteriia.Fusobacteriales.Fusobacteriaceae.Fusobacterium	L1TD1
206700	ENSG00000240583	rs34373236	0.838679381	0.04657826	0.725828056	0.044018224	0.04298466	1.883125159	-0.088736172	-1.989142206	0.210296484	0.928194113	0.251948633	0.968501204	0.696012321	0.0955876	0.998002175	0.998092225	Bacteria.Fusobacteria.Fusobacteriia.Fusobacteriales.Fusobacteriaceae.Fusobacterium	AQP1
206701	ENSG00000240654	rs9507302	0.139022079	0.021917985	0.460900198	0.40353999	0.459202867	-0.656338096	-0.264223023	0.292996107	0.306581804	0.279507943	0.356207429	0.348471195	0.38262547	0.064158095	0.998002175	0.998092225	Bacteria.Fusobacteria.Fusobacteriia.Fusobacteriales.Fusobacteriaceae.Fusobacterium	C1QTNF9
206702	ENSG00000240682	rs112502118	0.472424537	0.344875973	0.845159745	0.745435029	0.179490015	-0.398223893	-0.05723479	-0.158964444	0.248342282	0.418522701	0.291895982	0.487548374	0.576381637	0.280245981	0.998002175	0.998092225	Bacteria.Fusobacteria.Fusobacteriia.Fusobacteriales.Fusobacteriaceae.Fusobacterium	ISY1
206703	ENSG00000240694	rs4872449	0.04910233	0.053426792	0.949991134	0.825208604	-0.583251697	0.644795957	-0.022262609	-0.081431902	0.290860745	0.327767605	0.353596176	0.367234349	0.254269126	0.103648243	0.998002175	0.998092225	Bacteria.Fusobacteria.Fusobacteriia.Fusobacteriales.Fusobacteriaceae.Fusobacterium	PNMA2
206704	ENSG00000240972	rs1007888	0.289101442	0.085921648	0.322323765	0.114866295	0.338295107	-0.514658173	-0.37497191	0.546342859	0.31651096	0.29513591	0.375992226	0.341865693	0.485124621	0.132925154	0.998002175	0.998092225	Bacteria.Fusobacteria.Fusobacteriia.Fusobacteriales.Fusobacteriaceae.Fusobacterium	MIF
206705	ENSG00000241058	rs139264653	0.094256487	0.108671337	0.488263532	0.61966352	0.326856671	-0.787869601	-0.163187252	0.259921722	0.192474651	0.484380605	0.234114727	0.521182564	0.325594202	0.151553802	0.998002175	0.998092225	Bacteria.Fusobacteria.Fusobacteriia.Fusobacteriales.Fusobacteriaceae.Fusobacterium	NSUN6
206706	ENSG00000241186	rs9822457	0.022125536	0.003783373	0.412811471	0.182340595	0.616953326	-0.889335741	-0.26615726	0.464338967	0.263163584	0.296071957	0.322908108	0.34446752	0.174204706	0.024431738	0.998002175	0.998092225	Bacteria.Fusobacteria.Fusobacteriia.Fusobacteriales.Fusobacteriaceae.Fusobacterium	TDGF1
206707	ENSG00000241258	rs1129531	0.235127722	0.140289336	0.423325274	0.353984003	-0.534836482	0.437853005	-0.412053441	0.322041839	0.446306737	0.293280984	0.511391512	0.344959626	0.452867735	0.171959411	0.998002175	0.998092225	Bacteria.Fusobacteria.Fusobacteriia.Fusobacteriales.Fusobacteriaceae.Fusobacterium	CRCP
206708	ENSG00000241322	rs56926918	0.079948398	0.004040813	0.324741325	0.106659696	-0.459914148	0.814789415	0.308044345	-0.523967798	0.258552949	0.273338858	0.310441441	0.320261155	0.305748381	0.025504611	0.998002175	0.998092225	Bacteria.Fusobacteria.Fusobacteriia.Fusobacteriales.Fusobacteriaceae.Fusobacterium	FBXW10B
206709	ENSG00000241399	rs2556106	0.021140505	0.042647683	0.189154715	0.368862176	1.243138245	-0.664026502	-0.885357642	0.355264197	0.526131426	0.321133754	0.667192378	0.392602089	0.174204706	0.090884296	0.998002175	0.998092225	Bacteria.Fusobacteria.Fusobacteriia.Fusobacteriales.Fusobacteriaceae.Fusobacterium	CD302
206710	ENSG00000241878	rs369707312	0.944631532	0.890217041	0.522338438	0.285065665	0.01638302	0.059364736	-0.171028284	0.554811733	0.234987144	0.428404528	0.265890242	0.514718874	0.718646877	0.464606058	0.998002175	0.998092225	Bacteria.Fusobacteria.Fusobacteriia.Fusobacteriales.Fusobacteriaceae.Fusobacterium	PISD
206711	ENSG00000241945	rs12627239	4.64791963269641e-05	9.97611613467883e-09	0.067079125	0.467756788	-0.937049339	1.34158843	0.44389165	-0.183660342	0.214653197	0.204253689	0.238354417	0.251444123	0.006971805	2.59063301409165e-06	0.998002175	0.998092225	Bacteria.Fusobacteria.Fusobacteriia.Fusobacteriales.Fusobacteriaceae.Fusobacterium	PWP2
206712	ENSG00000241973	rs178066	0.404093314	0.29936835	0.593577506	0.439721888	0.22627309	-0.297986489	-0.164803735	0.261622508	0.269433675	0.284842124	0.307293949	0.336519578	0.544703065	0.257542452	0.998002175	0.998092225	Bacteria.Fusobacteria.Fusobacteriia.Fusobacteriales.Fusobacteriaceae.Fusobacterium	PI4KA
206713	ENSG00000242173	rs3743879	0.140489206	0.000194238	0.637575326	0.006370413	-0.328534183	1.695778331	0.123024675	-1.329536516	0.220170238	0.429190807	0.259922207	0.471565465	0.38321148	0.004363026	0.998002175	0.998092225	Bacteria.Fusobacteria.Fusobacteriia.Fusobacteriales.Fusobacteriaceae.Fusobacterium	ARHGDIG
206714	ENSG00000242366	rs1113193	0.453861467	0.161575699	0.838423255	0.95891524	-0.190512624	0.491201461	-0.060497716	0.020347212	0.252831971	0.346915496	0.295500814	0.393457112	0.570166901	0.1844911	0.998002175	0.998667225	Bacteria.Fusobacteria.Fusobacteriia.Fusobacteriales.Fusobacteriaceae.Fusobacterium	UGT1A8
206715	ENSG00000242485	rs2275915	0.626347944	0.941708635	0.89474213	0.477968901	-0.101634536	-0.023502732	-0.033828508	0.27262405	0.207757261	0.320175443	0.254684806	0.381988031	0.634041899	0.477960492	0.998002175	0.998092225	Bacteria.Fusobacteria.Fusobacteriia.Fusobacteriales.Fusobacteriaceae.Fusobacterium	MRPL20
206716	ENSG00000242498	rs3803534	0.001228584	0.006111955	0.034989461	0.086035437	1.774369538	-1.000612674	-1.394916739	0.728468191	0.524908361	0.353032709	0.647727291	0.417902452	0.043165177	0.032203533	0.998002175	0.998092225	Bacteria.Fusobacteria.Fusobacteriia.Fusobacteriales.Fusobacteriaceae.Fusobacterium	ARPIN
206717	ENSG00000242612	rs34813805	0.100886237	0.026590658	0.152120547	0.084051964	-0.509603518	0.809501604	0.517504553	-0.693105865	0.30621504	0.356755197	0.35712434	0.395037219	0.333051058	0.070589363	0.998002175	0.998092225	Bacteria.Fusobacteria.Fusobacteriia.Fusobacteriales.Fusobacteriaceae.Fusobacterium	DECR2
206718	ENSG00000242689	rs17489568	0.602364218	0.025432527	0.866093574	0.142625963	-0.132703976	1.130213715	0.050814676	-0.829166469	0.253464055	0.494092404	0.300161866	0.55871444	0.628119106	0.069262993	0.998002175	0.998092225	Bacteria.Fusobacteria.Fusobacteriia.Fusobacteriales.Fusobacteriaceae.Fusobacterium	CNTF
206719	ENSG00000242802	rs11769768	0.095416288	0.055082933	0.128473392	0.167623567	-0.407717461	0.68392214	0.426187335	-0.599276301	0.240953825	0.350124674	0.276788253	0.429444187	0.327762359	0.105177428	0.998002175	0.998092225	Bacteria.Fusobacteria.Fusobacteriia.Fusobacteriales.Fusobacteriaceae.Fusobacterium	AP5Z1
206720	ENSG00000243317	rs3110823	0.075794868	0.004986864	0.53736896	0.920462395	0.409178983	-1.284988446	-0.163376371	-0.053549756	0.226762012	0.442040539	0.263473649	0.534215879	0.300946983	0.028952379	0.998002175	0.998092225	Bacteria.Fusobacteria.Fusobacteriia.Fusobacteriales.Fusobacteriaceae.Fusobacterium	STMP1
206721	ENSG00000243335	rs28431318	0.176302115	0.322795866	0.458356721	0.937897448	0.52888162	-0.253279623	-0.330401898	0.023381133	0.386862698	0.254218598	0.44289779	0.298934778	0.413203647	0.26891539	0.998002175	0.998092225	Bacteria.Fusobacteria.Fusobacteriia.Fusobacteriales.Fusobacteriaceae.Fusobacterium	KCTD7
206722	ENSG00000243477	rs2236941	0.164666056	0.084565914	0.672157881	0.874875305	-0.428976901	0.622837278	-0.157082777	0.065975218	0.305236153	0.355589357	0.369507694	0.417324633	0.400054873	0.131386857	0.998002175	0.998092225	Bacteria.Fusobacteria.Fusobacteriia.Fusobacteriales.Fusobacteriaceae.Fusobacterium	NAA80
206723	ENSG00000243678	rs9303578	0.841375518	0.339059822	0.225474872	0.50570362	0.079397438	-0.272709847	0.562201079	-0.2307342	0.395136585	0.283154313	0.459419226	0.344763179	0.696436806	0.277307761	0.998002175	0.998092225	Bacteria.Fusobacteria.Fusobacteriia.Fusobacteriales.Fusobacteriaceae.Fusobacterium	NME2
206724	ENSG00000243708	rs1197670	0.004185087	0.003261149	0.181554854	0.159679086	-1.501999132	0.892434462	0.908974794	-0.542414427	0.505957695	0.292114811	0.673090207	0.381325962	0.078469539	0.022037422	0.998002175	0.998092225	Bacteria.Fusobacteria.Fusobacteriia.Fusobacteriales.Fusobacteriaceae.Fusobacterium	PLA2G4B
206725	ENSG00000243709	rs360060	0.078457056	0.037550177	0.670520198	0.989977066	0.892672745	-0.739868973	0.259272892	0.005144374	0.499292066	0.348470268	0.606666626	0.407939509	0.305233108	0.085643836	0.998002175	0.999543675	Bacteria.Fusobacteria.Fusobacteriia.Fusobacteriales.Fusobacteriaceae.Fusobacterium	LEFTY1
206726	ENSG00000243811	rs34074269	0.181281372	0.194081223	0.249888028	0.375026737	0.329515668	-0.36011367	-0.335273573	0.292507587	0.243849387	0.274443431	0.288780031	0.327470005	0.418337137	0.204029638	0.998002175	0.998092225	Bacteria.Fusobacteria.Fusobacteriia.Fusobacteriales.Fusobacteriaceae.Fusobacterium	APOBEC3D
206727	ENSG00000243896	rs1635862	0.221013739	0.007334503	0.697925158	0.612849822	0.325964739	-0.97457891	0.123534222	0.219311661	0.263787388	0.352054834	0.316879791	0.431322371	0.441965361	0.034993561	0.998002175	0.998092225	Bacteria.Fusobacteria.Fusobacteriia.Fusobacteriales.Fusobacteriaceae.Fusobacterium	OR2A7
206728	ENSG00000244187	rs2784045	0.501721374	0.507282069	0.790049743	0.897589489	0.190302137	-0.236343629	-0.089450743	0.053620188	0.281698652	0.35446303	0.334588765	0.414980784	0.586675258	0.346365274	0.998002175	0.998092225	Bacteria.Fusobacteria.Fusobacteriia.Fusobacteriales.Fusobacteriaceae.Fusobacterium	TMEM141
206729	ENSG00000244414	rs6695525	0.153796838	0.284816611	0.983365393	0.618049892	-0.367692141	0.277504386	0.006498872	0.155017603	0.254794769	0.257316573	0.310500996	0.309404324	0.39174246	0.250355547	0.998002175	0.998092225	Bacteria.Fusobacteria.Fusobacteriia.Fusobacteriales.Fusobacteriaceae.Fusobacterium	CFHR1
206730	ENSG00000244474	rs62191898	0.348347807	0.063292907	0.775477355	0.712719081	-0.227425281	0.809497554	0.078872845	-0.18642882	0.240756838	0.428429861	0.275387329	0.504107384	0.516206907	0.11396323	0.998002175	0.998092225	Bacteria.Fusobacteria.Fusobacteriia.Fusobacteriales.Fusobacteriaceae.Fusobacterium	UGT1A4
206731	ENSG00000244607	rs1871121	0.381761653	0.873243534	0.436743468	0.987792032	0.215065834	0.069608225	-0.222343495	-0.007693732	0.24421763	0.434588457	0.284133332	0.500894268	0.533449492	0.45970713	0.998002175	0.999543675	Bacteria.Fusobacteria.Fusobacteriia.Fusobacteriales.Fusobacteriaceae.Fusobacterium	CCDC13
206732	ENSG00000244617	rs3796097	0.842747445	0.856852136	0.427536179	0.235952725	0.094946977	-0.061064325	-0.423202468	0.463274087	0.476700826	0.337184563	0.530051996	0.387278896	0.69682498	0.453309862	0.998002175	0.998092225	Bacteria.Fusobacteria.Fusobacteriia.Fusobacteriales.Fusobacteriaceae.Fusobacterium	ASPRV1
206733	ENSG00000244694	rs17660007	0.097536	0.024636804	0.323049493	0.3208588	0.390690128	-0.91929587	-0.270838405	0.471170491	0.232396493	0.399603222	0.271986081	0.47101356	0.3314285	0.068582551	0.998002175	0.998092225	Bacteria.Fusobacteria.Fusobacteriia.Fusobacteriales.Fusobacteriaceae.Fusobacterium	PTCHD4
206734	ENSG00000244731	rs389884	0.365948399	0.106890704	0.393471565	0.532899536	0.210678266	-0.737501619	-0.229106534	0.333745578	0.231399758	0.45108117	0.266698456	0.532347066	0.525827418	0.149926146	0.998002175	0.998092225	Bacteria.Fusobacteria.Fusobacteriia.Fusobacteriales.Fusobacteriaceae.Fusobacterium	C4A
206735	ENSG00000244754	rs34474685	0.241576307	0.430169233	0.057859047	0.112216713	0.213318077	-0.160782928	-0.406560064	0.375963934	0.180497122	0.202534699	0.210554749	0.233499805	0.456793544	0.315431643	0.998002175	0.998092225	Bacteria.Fusobacteria.Fusobacteriia.Fusobacteriales.Fusobacteriaceae.Fusobacterium	N4BP2L2
206736	ENSG00000245680	rs10411176	0.812005024	0.21856708	0.248437523	0.889291949	0.059783684	0.451892582	-0.327889565	-0.059974143	0.250340996	0.363737014	0.281546952	0.429162057	0.691860676	0.218301038	0.998002175	0.998092225	Bacteria.Fusobacteria.Fusobacteriia.Fusobacteriales.Fusobacteriaceae.Fusobacterium	ZNF585B
206737	ENSG00000248144	rs4147541	0.70445549	0.496678579	0.12047453	0.460636276	0.143398077	0.311066111	-0.646892673	0.370022293	0.37638599	0.455063463	0.411135285	0.498543983	0.658244197	0.342830623	0.998002175	0.998092225	Bacteria.Fusobacteria.Fusobacteriia.Fusobacteriales.Fusobacteriaceae.Fusobacterium	ADH1C
206738	ENSG00000248333	rs7534581	0.180048137	0.071501459	0.513151262	0.605323312	0.390298003	-0.542291839	0.221962601	-0.176508645	0.288002553	0.295976591	0.337561682	0.33990476	0.417515973	0.119571534	0.998002175	0.998092225	Bacteria.Fusobacteria.Fusobacteriia.Fusobacteriales.Fusobacteriaceae.Fusobacterium	CDK11B
206739	ENSG00000248485	rs4609448	0.777778093	0.356086107	0.538504367	0.733061202	-0.071229451	0.360031036	-0.186394052	0.156089794	0.251347267	0.387352105	0.30143696	0.455703716	0.683428479	0.285778309	0.998002175	0.998092225	Bacteria.Fusobacteria.Fusobacteriia.Fusobacteriales.Fusobacteriaceae.Fusobacterium	PCP4L1
206740	ENSG00000248771	rs7659335	0.027680109	0.013520217	0.137937381	0.124345989	0.811696695	-0.752236849	-0.649617997	0.557004424	0.360368702	0.296274566	0.432499201	0.357760993	0.192779891	0.048889488	0.998002175	0.998092225	Bacteria.Fusobacteria.Fusobacteriia.Fusobacteriales.Fusobacteriaceae.Fusobacterium	SMIM31
206741	ENSG00000249931	rs75310219	0.815746652	0.660946375	0.113707659	0.211598851	-0.05647607	-0.128600396	0.468870572	-0.460190482	0.241385705	0.291858964	0.292433144	0.364765223	0.693039702	0.395737219	0.998002175	0.998092225	Bacteria.Fusobacteria.Fusobacteriia.Fusobacteriales.Fusobacteriaceae.Fusobacterium	GOLGA8K
206742	ENSG00000250067	rs11669730	0.0205637	0.008939357	0.121722765	0.140536994	0.437066914	-0.68404307	-0.341767696	0.449052266	0.184110828	0.253779263	0.217955687	0.300973401	0.174048255	0.038822465	0.998002175	0.998092225	Bacteria.Fusobacteria.Fusobacteriia.Fusobacteriales.Fusobacteriaceae.Fusobacterium	YJEFN3
206743	ENSG00000250305	rs11203962	0.056728495	0.029805309	0.816194242	0.74221687	0.54501409	-0.574479124	-0.081301823	0.099996345	0.280944338	0.258599063	0.348356063	0.302721241	0.267563512	0.075041045	0.998002175	0.998092225	Bacteria.Fusobacteria.Fusobacteriia.Fusobacteriales.Fusobacteriaceae.Fusobacterium	TRMT9B
206744	ENSG00000250312	rs6842197	0.004060199	0.000739394	0.475729799	0.771202698	0.955890338	-0.827972966	-0.266705428	0.08090436	0.320853943	0.23372669	0.371793911	0.27705242	0.077747664	0.009822435	0.998002175	0.998092225	Bacteria.Fusobacteria.Fusobacteriia.Fusobacteriales.Fusobacteriaceae.Fusobacterium	ZNF718
206745	ENSG00000250317	rs75660081	0.011685523	0.003917868	0.104639242	0.093097629	0.754434893	-1.204406053	-0.551949078	0.760846002	0.290748013	0.402590418	0.335374995	0.446422166	0.135594473	0.024949128	0.998002175	0.998092225	Bacteria.Fusobacteria.Fusobacteriia.Fusobacteriales.Fusobacteriaceae.Fusobacterium	SMIM20
206746	ENSG00000250510	rs11612427	0.810320208	0.592740638	0.45221453	0.324358487	0.056144695	-0.24411649	-0.216138679	0.477476963	0.232973692	0.454149152	0.285792411	0.480809062	0.691860676	0.374451959	0.998002175	0.998092225	Bacteria.Fusobacteria.Fusobacteriia.Fusobacteriales.Fusobacteriaceae.Fusobacterium	GPR162
206747	ENSG00000250565	rs13020299	0.337271195	0.223159611	0.724724458	0.957087728	0.325416964	-0.448097001	-0.132366601	0.02228796	0.33662244	0.364329788	0.374256852	0.412614204	0.509409579	0.220345531	0.998002175	0.998092225	Bacteria.Fusobacteria.Fusobacteriia.Fusobacteriales.Fusobacteriaceae.Fusobacterium	ATP6V1E2
206748	ENSG00000250571	rs2293922	0.034179617	0.011345609	0.444358759	0.240881927	-1.070196338	0.725390484	0.463965257	-0.401941761	0.494645386	0.278352507	0.6029103	0.33959246	0.216699909	0.044815025	0.998002175	0.998092225	Bacteria.Fusobacteria.Fusobacteriia.Fusobacteriales.Fusobacteriaceae.Fusobacterium	GLI4
206749	ENSG00000250673	rs2164280	0.015222483	0.008836728	0.880102759	0.653574433	-0.583122833	0.618113679	0.039624899	0.117043381	0.233902601	0.228955647	0.261665291	0.259587033	0.152789082	0.038613626	0.998002175	0.998092225	Bacteria.Fusobacteria.Fusobacteriia.Fusobacteriales.Fusobacteriaceae.Fusobacterium	REELD1
206750	ENSG00000251247	rs543518	0.929482113	0.142226822	0.526241463	0.312989343	0.019168488	0.338911604	-0.155261385	-0.278395331	0.2157638	0.22813558	0.243667152	0.27377896	0.718047145	0.173547945	0.998002175	0.998092225	Bacteria.Fusobacteria.Fusobacteriia.Fusobacteriales.Fusobacteriaceae.Fusobacterium	ZNF345
206751	ENSG00000251287	rs9812703	0.009229316	0.010910077	0.803440254	0.698745757	0.859923458	-0.692101507	0.095139803	-0.116779007	0.320441241	0.264077426	0.380686681	0.300410999	0.118661362	0.043779626	0.998002175	0.998092225	Bacteria.Fusobacteria.Fusobacteriia.Fusobacteriales.Fusobacteriaceae.Fusobacterium	ALG1L2
206752	ENSG00000251369	rs75946741	0.801639413	0.060065721	0.454915129	0.732531332	-0.054443622	0.482010587	-0.189073765	-0.105510812	0.215827152	0.251875571	0.251511629	0.307403457	0.690179588	0.111083609	0.998002175	0.998092225	Bacteria.Fusobacteria.Fusobacteriia.Fusobacteriales.Fusobacteriaceae.Fusobacterium	ZNF550
206753	ENSG00000253251	rs27594	0.017048885	0.00605174	0.506106869	0.306155941	-0.941973874	0.76201715	0.308432923	-0.333953438	0.384701599	0.268514961	0.461299208	0.323773139	0.157955252	0.032017649	0.998002175	0.998092225	Bacteria.Fusobacteria.Fusobacteriia.Fusobacteriales.Fusobacteriaceae.Fusobacterium	SHLD3
206754	ENSG00000253305	rs2233613	0.936437112	0.603998493	0.586536719	0.728807894	0.016791796	-0.168472466	0.136924127	-0.140632889	0.209745403	0.323239374	0.250509304	0.40387405	0.718463904	0.377979792	0.998002175	0.998092225	Bacteria.Fusobacteria.Fusobacteriia.Fusobacteriales.Fusobacteriaceae.Fusobacterium	PCDHGB6
206755	ENSG00000253313	rs1763696	0.952043335	0.438261661	0.59881218	0.29953084	-0.017359698	0.25243404	0.189857395	-0.392676007	0.287537924	0.323661562	0.359100212	0.375482113	0.720100985	0.319048993	0.998002175	0.998092225	Bacteria.Fusobacteria.Fusobacteriia.Fusobacteriales.Fusobacteriaceae.Fusobacterium	C1orf210
206756	ENSG00000253710	rs9535856	0.171037754	0.057300475	0.456843782	0.259254395	0.609987084	-0.637302937	-0.375098609	0.430065325	0.440685038	0.329296759	0.501117233	0.377878534	0.409005201	0.108161917	0.998002175	0.998092225	Bacteria.Fusobacteria.Fusobacteriia.Fusobacteriales.Fusobacteriaceae.Fusobacterium	ALG11
206757	ENSG00000253731	rs62379197	0.996184834	0.344288375	0.449572805	0.620110299	0.001185239	-0.25634106	0.213706871	-0.157188675	0.246922389	0.269077435	0.280925635	0.315590609	0.729303196	0.280018852	0.998002175	0.998092225	Bacteria.Fusobacteria.Fusobacteriia.Fusobacteriales.Fusobacteriaceae.Fusobacterium	PCDHGA6
206758	ENSG00000254206	rs11644806	0.333414295	0.452864046	0.630219564	0.902224011	0.555588985	-0.312005353	-0.300051267	0.055129376	0.570119113	0.4131493	0.620316399	0.446996272	0.508948493	0.324353556	0.998002175	0.998092225	Bacteria.Fusobacteria.Fusobacteriia.Fusobacteriales.Fusobacteriaceae.Fusobacterium	NPIPB11
206759	ENSG00000254221	rs2907323	0.642111227	0.77686278	0.940071351	0.342757991	-0.10333251	0.137262503	0.019604023	0.522323186	0.221301845	0.482316189	0.259753868	0.546526888	0.640526774	0.431592072	0.998002175	0.998092225	Bacteria.Fusobacteria.Fusobacteriia.Fusobacteriales.Fusobacteriaceae.Fusobacterium	PCDHGB1
206760	ENSG00000254415	rs872629	0.464695646	0.29274038	0.10569539	0.000580332	-0.153611916	0.394240078	0.396024846	-1.564468696	0.208860711	0.371670359	0.241379035	0.432368279	0.575798391	0.254249194	0.998002175	0.998092225	Bacteria.Fusobacteria.Fusobacteriia.Fusobacteriales.Fusobacteriaceae.Fusobacterium	SIGLEC14
206761	ENSG00000254470	rs6591190	0.826529353	0.965635549	0.262914806	0.165004268	-0.166111744	0.018686929	-1.052292751	0.737754531	0.754914949	0.432076682	0.93179595	0.525372003	0.694265468	0.483483412	0.998002175	0.998092225	Bacteria.Fusobacteria.Fusobacteriia.Fusobacteriales.Fusobacteriaceae.Fusobacterium	AP5B1
206762	ENSG00000254521	rs3810110	0.023056816	0.002981607	0.421650119	0.590704873	0.788180692	-0.738863455	0.32721058	-0.153965177	0.33862117	0.239441325	0.404623764	0.284860994	0.177354844	0.021171271	0.998002175	0.998092225	Bacteria.Fusobacteria.Fusobacteriia.Fusobacteriales.Fusobacteriaceae.Fusobacterium	SIGLEC12
206763	ENSG00000254685	rs11210435	0.003612661	0.011965927	0.102181354	0.190644006	0.861297365	-0.769830234	-0.587903181	0.448247415	0.285218125	0.297716579	0.354633284	0.338945465	0.073894542	0.04603455	0.998002175	0.998092225	Bacteria.Fusobacteria.Fusobacteriia.Fusobacteriales.Fusobacteriaceae.Fusobacterium	FPGT
206764	ENSG00000254726	rs11264432	0.715117594	0.672674949	0.456190734	0.923787501	0.154723171	0.128354176	-0.356900118	0.033083825	0.422063765	0.302436208	0.476110747	0.344494179	0.660712208	0.399317448	0.998002175	0.998092225	Bacteria.Fusobacteria.Fusobacteriia.Fusobacteriales.Fusobacteriaceae.Fusobacterium	MEX3A
206765	ENSG00000254858	rs1128099	0.858599807	0.504669007	0.845385056	0.546742315	-0.048913803	-0.266569687	0.061795064	0.267107858	0.273467225	0.397338666	0.315618528	0.44090112	0.699093667	0.345943558	0.998002175	0.998092225	Bacteria.Fusobacteria.Fusobacteriia.Fusobacteriales.Fusobacteriaceae.Fusobacterium	MPV17L2
206766	ENSG00000254986	rs1671063	0.855476327	0.995814311	0.093691811	0.075328731	-0.0499767	0.001165396	0.586190565	-0.498781889	0.273304456	0.221296291	0.344582045	0.275967634	0.69781308	0.491094954	0.998002175	0.998092225	Bacteria.Fusobacteria.Fusobacteriia.Fusobacteriales.Fusobacteriaceae.Fusobacterium	DPP3
206767	ENSG00000254999	rs6797536	0.766001459	0.55941097	0.811200431	0.254858972	-0.081261517	0.219908283	0.075015971	-0.573290006	0.271906367	0.374797062	0.312760519	0.499044969	0.679875656	0.364032644	0.998002175	0.998092225	Bacteria.Fusobacteria.Fusobacteriia.Fusobacteriales.Fusobacteriaceae.Fusobacterium	BRK1
206768	ENSG00000255274	rs6589644	0.884604876	0.997880411	0.431903343	0.757607626	0.031680734	-0.001143145	-0.207149886	0.143261213	0.217430073	0.428665783	0.261930723	0.462241155	0.705794188	0.491704754	0.998002175	0.998092225	Bacteria.Fusobacteria.Fusobacteriia.Fusobacteriales.Fusobacteriaceae.Fusobacterium	SMIM35
206769	ENSG00000255529	rs7171442	0.586368407	0.071284796	0.078944231	0.690593843	0.120977768	0.95060082	-0.466543488	-0.240770709	0.221234949	0.518420007	0.261384089	0.602185197	0.625828053	0.119571534	0.998002175	0.998092225	Bacteria.Fusobacteria.Fusobacteriia.Fusobacteriales.Fusobacteriaceae.Fusobacterium	POLR2M
206770	ENSG00000255639	rs10849133	0.113810272	0.002431448	0.779305027	0.102994222	-0.474034617	0.958620702	0.099072181	-0.585872441	0.295739558	0.303843512	0.352081177	0.354262662	0.358105182	0.019104137	0.998002175	0.998092225	Bacteria.Fusobacteria.Fusobacteriia.Fusobacteriales.Fusobacteriaceae.Fusobacterium
206771	ENSG00000255837	rs7301364	0.303135321	0.200240209	0.863016319	0.811809444	0.237158946	-0.388648788	-0.049188159	0.081839934	0.228485993	0.300344011	0.283962507	0.342337259	0.492081479	0.207447728	0.998002175	0.998092225	Bacteria.Fusobacteria.Fusobacteriia.Fusobacteriales.Fusobacteriaceae.Fusobacterium	TAS2R20
206772	ENSG00000256029	rs61050034	0.003354904	3.96508537005629e-05	0.048229607	0.093217018	0.528948915	-1.113010915	-0.413301554	0.54661926	0.173691659	0.252368115	0.205287518	0.320845424	0.071624787	0.001624607	0.998002175	0.998092225	Bacteria.Fusobacteria.Fusobacteriia.Fusobacteriales.Fusobacteriaceae.Fusobacterium
206773	ENSG00000256162	rs7758259	0.334743027	0.069853309	0.778082223	0.514494539	-0.3230048	0.647427248	0.112555923	-0.283798281	0.332371222	0.351243345	0.397735267	0.432985714	0.508948493	0.118782296	0.998002175	0.998092225	Bacteria.Fusobacteria.Fusobacteriia.Fusobacteriales.Fusobacteriaceae.Fusobacterium	SMLR1
206774	ENSG00000256223	rs1809942	0.209153077	0.356859509	0.676635683	0.876296486	0.352116504	-0.212224607	-0.151028383	-0.044251246	0.277590706	0.228699243	0.36049473	0.283153131	0.4321449	0.286020171	0.998002175	0.998092225	Bacteria.Fusobacteria.Fusobacteriia.Fusobacteriales.Fusobacteriaceae.Fusobacterium	ZNF10
206775	ENSG00000256235	rs6870304	0.516361669	0.546088053	0.709166126	0.592077887	-0.307015011	0.181348323	-0.20732391	0.192321518	0.470500784	0.298853166	0.55343169	0.357149361	0.592615048	0.358364801	0.998002175	0.998092225	Bacteria.Fusobacteria.Fusobacteriia.Fusobacteriales.Fusobacteriaceae.Fusobacterium	SMIM3
206776	ENSG00000256269	rs202091428	0.274459626	0.129784474	0.844185414	0.667629398	-0.265707957	0.43339542	0.058139251	-0.142439387	0.241080917	0.28245252	0.294630206	0.33020518	0.474109429	0.165642442	0.998002175	0.998092225	Bacteria.Fusobacteria.Fusobacteriia.Fusobacteriales.Fusobacteriaceae.Fusobacterium	HMBS
206777	ENSG00000256574	rs72784589	0.444971465	0.775353468	0.90328158	0.17714336	0.16842882	0.115710473	-0.031079395	-0.678646511	0.219164719	0.403778126	0.254765448	0.497391258	0.563777598	0.431017021	0.998002175	0.998092225	Bacteria.Fusobacteria.Fusobacteriia.Fusobacteriales.Fusobacteriaceae.Fusobacterium	OR13A1
206778	ENSG00000256771	rs7248062	0.916384727	0.121772404	0.397703708	0.496407944	0.03000006	0.472254493	-0.278352572	-0.251692709	0.284636428	0.301211943	0.326956509	0.367972983	0.713029455	0.160824026	0.998002175	0.998092225	Bacteria.Fusobacteria.Fusobacteriia.Fusobacteriales.Fusobacteriaceae.Fusobacterium	ZNF253
206779	ENSG00000256806	rs7226265	0.003875711	4.84056158475018e-05	0.157016554	0.505036661	0.662233445	-1.163696315	-0.368948173	0.225263533	0.221083139	0.26727606	0.257696689	0.336060182	0.077466179	0.001795734	0.998002175	0.998092225	Bacteria.Fusobacteria.Fusobacteriia.Fusobacteriales.Fusobacteriaceae.Fusobacterium	C17orf100
206780	ENSG00000256870	rs2625155	0.086730814	0.052297965	0.34547777	0.245203904	-0.952859768	0.642724387	0.569075614	-0.427380547	0.547867552	0.325117395	0.598835057	0.364447662	0.317014033	0.10277453	0.998002175	0.998092225	Bacteria.Fusobacteria.Fusobacteriia.Fusobacteriales.Fusobacteriaceae.Fusobacterium	SLC5A8
206781	ENSG00000257017	rs398580	0.01703745	0.036369344	0.038186498	0.145990194	-0.594088051	0.798946106	0.604360972	-0.62249072	0.242599011	0.373870184	0.285624767	0.423041115	0.157955252	0.083909535	0.998002175	0.998092225	Bacteria.Fusobacteria.Fusobacteriia.Fusobacteriales.Fusobacteriaceae.Fusobacterium	HP
206782	ENSG00000257138	rs4726483	0.175878863	0.009866931	0.84735006	0.33665991	0.359087083	-0.86268196	-0.058742304	0.376500532	0.262401841	0.324484515	0.303938828	0.388969083	0.412765028	0.041156529	0.998002175	0.998092225	Bacteria.Fusobacteria.Fusobacteriia.Fusobacteriales.Fusobacteriaceae.Fusobacterium	TAS2R38
206783	ENSG00000257218	rs7957424	0.96847589	0.360049081	0.530227186	0.896780941	0.017836551	0.266348404	-0.319403186	-0.044150799	0.449595697	0.288948225	0.506153685	0.339002842	0.722935262	0.287815173	0.998002175	0.998092225	Bacteria.Fusobacteria.Fusobacteriia.Fusobacteriales.Fusobacteriaceae.Fusobacterium	GATC
206784	ENSG00000257743	rs10215743	0.707490927	0.655762625	0.192918318	0.152746571	0.162695748	-0.138537139	-0.672083958	0.534917548	0.431691965	0.309349846	0.510843853	0.369713748	0.659048051	0.39458192	0.998002175	0.998092225	Bacteria.Fusobacteria.Fusobacteriia.Fusobacteriales.Fusobacteriaceae.Fusobacterium	MGAM2
206785	ENSG00000258289	rs2412065	0.179563432	0.080731443	0.247615179	0.024202899	-0.264420841	0.402370116	-0.267247529	0.625214135	0.194897081	0.226803502	0.229073043	0.270912805	0.417181085	0.127448371	0.998002175	0.998092225	Bacteria.Fusobacteria.Fusobacteriia.Fusobacteriales.Fusobacteriaceae.Fusobacterium	CHURC1
206786	ENSG00000258818	rs7152104	0.001552885	0.003987813	0.589152109	0.595791314	1.158894943	-0.843615859	0.250107375	-0.186898807	0.350752568	0.282573009	0.460807508	0.35059712	0.047623645	0.025257786	0.998002175	0.998092225	Bacteria.Fusobacteria.Fusobacteriia.Fusobacteriales.Fusobacteriaceae.Fusobacterium	RNASE4
206787	ENSG00000259803	rs73264003	0.333793455	0.181048399	0.416032329	0.160527941	-0.223869648	0.554863213	-0.225926204	0.680295108	0.229905998	0.410389694	0.276006781	0.479245725	0.508948493	0.195774642	0.998002175	0.998092225	Bacteria.Fusobacteria.Fusobacteriia.Fusobacteriales.Fusobacteriaceae.Fusobacterium	SLC22A31
206788	ENSG00000259823	rs61840345	0.610877078	0.589140459	0.808185618	0.76504321	0.140720333	-0.186437109	0.079890776	-0.124296368	0.275223425	0.343488177	0.327745664	0.414155285	0.631451152	0.373667307	0.998002175	0.998092225	Bacteria.Fusobacteria.Fusobacteriia.Fusobacteriales.Fusobacteriaceae.Fusobacterium	LYPD8
206789	ENSG00000260230	rs57387569	0.106457109	0.044755977	0.83026532	0.724379589	-0.44784156	0.664195004	0.069717377	-0.132139123	0.273569504	0.324552277	0.32392697	0.373125898	0.343406345	0.09372895	0.998002175	0.998092225	Bacteria.Fusobacteria.Fusobacteriia.Fusobacteriales.Fusobacteriaceae.Fusobacterium	FRRS1L
206790	ENSG00000260314	rs935980028	0.449179588	0.572480445	0.26770102	0.738213818	-0.152976077	-0.351263934	0.27066898	-0.227391165	0.200917643	0.619211253	0.242110727	0.677459754	0.565394813	0.368727216	0.998002175	0.998092225	Bacteria.Fusobacteria.Fusobacteriia.Fusobacteriales.Fusobacteriaceae.Fusobacterium	MRC1
206791	ENSG00000261150	rs34627661	0.104929649	0.039832539	0.325855328	0.162644353	-0.594210327	0.689680394	0.432634412	-0.537369149	0.361362013	0.328793284	0.437013655	0.380503908	0.339678954	0.087342557	0.998002175	0.998092225	Bacteria.Fusobacteria.Fusobacteriia.Fusobacteriales.Fusobacteriaceae.Fusobacterium	EPPK1
206792	ENSG00000263001	rs17515241	0.698062891	0.505580484	0.356143529	0.176954797	-0.301897391	0.309252872	0.781511842	-0.687841211	0.774774236	0.461951682	0.840918164	0.503907638	0.657394342	0.346283519	0.998002175	0.998092225	Bacteria.Fusobacteria.Fusobacteriia.Fusobacteriales.Fusobacteriaceae.Fusobacterium	GTF2I
206793	ENSG00000263465	rs653573	0.421646359	0.903767746	0.089769836	0.432668889	0.37196875	-0.040932645	-0.88214094	0.298897657	0.459967311	0.337238627	0.512186339	0.378573295	0.554921948	0.467384115	0.998002175	0.998092225	Bacteria.Fusobacteria.Fusobacteriia.Fusobacteriales.Fusobacteriaceae.Fusobacterium	SRSF8
206794	ENSG00000264343	rs2985422	0.603205639	0.471718022	0.497036787	0.324955792	0.150178135	-0.228553579	0.235974412	-0.358712093	0.287507352	0.315720701	0.345499118	0.361664955	0.628119106	0.331823574	0.998002175	0.998092225	Bacteria.Fusobacteria.Fusobacteriia.Fusobacteriales.Fusobacteriaceae.Fusobacterium	NOTCH2NLA
206795	ENSG00000264364	rs35729384	0.696892415	0.904412093	0.074111413	0.114084376	0.271067415	-0.050487355	-1.400557856	0.757790598	0.692824911	0.418776522	0.77158492	0.473134039	0.657098221	0.467584314	0.998002175	0.998092225	Bacteria.Fusobacteria.Fusobacteriia.Fusobacteriales.Fusobacteriaceae.Fusobacterium	DYNLL2
206796	ENSG00000264522	rs115650695	0.67740602	0.889824357	0.336196474	0.551020986	-0.11794794	-0.062691633	0.308320413	-0.339583546	0.282247468	0.450790007	0.318223504	0.566583571	0.650649813	0.464606058	0.998002175	0.998092225	Bacteria.Fusobacteria.Fusobacteriia.Fusobacteriales.Fusobacteriaceae.Fusobacterium	OTUD7B
206797	ENSG00000264717	rs144479181	0.889140955	0.102166024	0.037496205	0.378995086	0.030308146	0.727718983	-0.559029031	0.440207542	0.216581207	0.438952544	0.263219614	0.49696502	0.707531629	0.14657919	0.998002175	0.998092225	Bacteria.Fusobacteria.Fusobacteriia.Fusobacteriales.Fusobacteriaceae.Fusobacterium	NPY4R2
206798	ENSG00000266173	rs8066463	0.522311551	0.990532292	0.814594967	0.116683807	0.110350292	0.002099452	0.047752693	-0.336140693	0.171545681	0.176246428	0.20280928	0.211407194	0.595766966	0.490374151	0.998002175	0.998092225	Bacteria.Fusobacteria.Fusobacteriia.Fusobacteriales.Fusobacteriaceae.Fusobacterium	STRADA
206799	ENSG00000266200	rs4751995	0.013084573	0.001146244	0.896722156	0.494766274	-1.103541613	1.171181925	0.060898559	-0.256070359	0.432491887	0.344186743	0.467329397	0.37294489	0.142572381	0.01240253	0.998002175	0.998092225	Bacteria.Fusobacteria.Fusobacteriia.Fusobacteriales.Fusobacteriaceae.Fusobacterium	PNLIPRP2
206800	ENSG00000266302	rs778673	0.001587472	8.05137343359314e-05	0.775389042	0.773078242	-0.774921064	1.391682536	-0.094935088	-0.122902435	0.235052869	0.330675685	0.331335215	0.424452672	0.047623645	0.002613511	0.998002175	0.998092225	Bacteria.Fusobacteria.Fusobacteriia.Fusobacteriales.Fusobacteriaceae.Fusobacterium
206801	ENSG00000266338	rs374539651	0.851656394	0.836258818	0.87057682	0.324734617	0.036248596	0.13264722	0.037099175	-0.675026562	0.193066949	0.639226848	0.22680851	0.680269886	0.696896751	0.447889944	0.998002175	0.998092225	Bacteria.Fusobacteria.Fusobacteriia.Fusobacteriales.Fusobacteriaceae.Fusobacterium	NBPF15
206802	ENSG00000267795	rs62036088	0.589836236	0.320299103	0.95591453	0.719315391	0.12822131	-0.326723939	-0.016069459	0.136066614	0.236675517	0.326234687	0.289567119	0.376979375	0.626014855	0.267817297	0.998002175	0.998092225	Bacteria.Fusobacteria.Fusobacteriia.Fusobacteriales.Fusobacteriaceae.Fusobacterium	SMIM22
206803	ENSG00000268043	rs587711713	0.739262021	0.976521295	0.187504107	0.262616578	0.129665631	-0.012906369	-0.578796645	0.563539505	0.387922387	0.436853253	0.434524219	0.498694523	0.671107813	0.486463539	0.998002175	0.998092225	Bacteria.Fusobacteria.Fusobacteriia.Fusobacteriales.Fusobacteriaceae.Fusobacterium	NBPF12
206804	ENSG00000268279	rs2733583	0.288588704	0.26530616	0.376992489	0.825740442	0.221981404	-0.338703456	-0.213081253	0.084469532	0.207464502	0.301438932	0.239540502	0.382115289	0.484810306	0.239935062	0.998002175	0.998092225	Bacteria.Fusobacteria.Fusobacteriia.Fusobacteriales.Fusobacteriaceae.Fusobacterium
206805	ENSG00000269113	rs7554975	0.185922622	0.106354883	0.75740495	0.61832538	0.472838523	-0.441210974	-0.136599815	0.165820089	0.353688492	0.269438796	0.440367314	0.331225527	0.4207051	0.149520709	0.998002175	0.998092225	Bacteria.Fusobacteria.Fusobacteriia.Fusobacteriales.Fusobacteriaceae.Fusobacterium	TRABD2B
206806	ENSG00000269713	rs322089	0.11438975	0.156194663	0.523407954	0.923644644	0.628110409	-0.384328121	-0.281306456	-0.030277401	0.392504303	0.267898858	0.438465215	0.314679831	0.358105182	0.182122044	0.998002175	0.998092225	Bacteria.Fusobacteria.Fusobacteriia.Fusobacteriales.Fusobacteriaceae.Fusobacterium	NBPF9
206807	ENSG00000270231	rs1442190810	0.543187449	0.817635852	0.080434762	0.173989824	0.148387681	-0.047361767	-0.52844883	0.342689999	0.242774022	0.204566183	0.297571617	0.249309689	0.606489831	0.442610461	0.998002175	0.998092225	Bacteria.Fusobacteria.Fusobacteriia.Fusobacteriales.Fusobacteriaceae.Fusobacterium	NBPF8
206808	ENSG00000271824	rs6889814	0.079303544	0.11983915	0.319046319	0.481931417	0.51883481	-0.577219668	-0.34905508	0.292459897	0.291037502	0.366214159	0.347624367	0.413509652	0.305579939	0.159124742	0.998002175	0.998092225	Bacteria.Fusobacteria.Fusobacteriia.Fusobacteriales.Fusobacteriaceae.Fusobacterium	SMIM32
206809	ENSG00000272047	rs582657	0.73716965	0.964818059	0.567612546	0.889959714	0.14479492	0.014376382	-0.279727747	-0.050412898	0.429602478	0.324679972	0.486906441	0.362947448	0.670824636	0.483282306	0.998002175	0.998092225	Bacteria.Fusobacteria.Fusobacteriia.Fusobacteriales.Fusobacteriaceae.Fusobacterium	GTF2H5
206810	ENSG00000272391	rs6945340	0.584111148	0.850482772	0.711445853	0.922117477	0.255994504	-0.054524667	-0.203236298	-0.033302331	0.465328821	0.288101763	0.547014709	0.339310188	0.62550021	0.451517102	0.998002175	0.998092225	Bacteria.Fusobacteria.Fusobacteriia.Fusobacteriales.Fusobacteriaceae.Fusobacterium	POM121C
206811	ENSG00000272674	rs13176519	0.342142031	0.310926586	0.671964945	0.564079425	0.224341724	-0.330011394	0.117858032	-0.218485887	0.23443594	0.323147642	0.277065462	0.376854522	0.511617727	0.263987662	0.998002175	0.998092225	Bacteria.Fusobacteria.Fusobacteriia.Fusobacteriales.Fusobacteriaceae.Fusobacterium	PCDHB16
206812	ENSG00000273749	rs8038998	0.337016926	0.774915712	0.577851879	0.24864355	-0.330036503	0.077659692	-0.26579711	0.401089627	0.341220144	0.270455858	0.475197619	0.344552764	0.509409579	0.430905449	0.998002175	0.998092225	Bacteria.Fusobacteria.Fusobacteriia.Fusobacteriales.Fusobacteriaceae.Fusobacterium	CYFIP1
206813	ENSG00000274070	rs34863951	0.559630366	0.320853753	0.591826468	0.694890463	0.160530119	-0.359834747	0.1734357	-0.158904442	0.273750161	0.359711117	0.321858578	0.403338363	0.613224745	0.268157718	0.998002175	0.998092225	Bacteria.Fusobacteria.Fusobacteriia.Fusobacteriales.Fusobacteriaceae.Fusobacterium	CASTOR2
206814	ENSG00000274180	rs8067342	0.261988691	0.664801625	0.428633314	0.839338485	0.407923031	-0.176856885	-0.318462631	-0.093101072	0.3605051	0.406306623	0.399820757	0.457379257	0.465799639	0.396716783	0.998002175	0.998092225	Bacteria.Fusobacteria.Fusobacteriia.Fusobacteriales.Fusobacteriaceae.Fusobacterium	NATD1
206815	ENSG00000274349	rs62561224	0.442054662	0.74052123	0.45859065	0.985136926	0.414794086	-0.128788471	-0.431723399	0.008007978	0.536284504	0.387240038	0.579020048	0.428211449	0.562988103	0.420942817	0.998002175	0.999543675	Bacteria.Fusobacteria.Fusobacteriia.Fusobacteriales.Fusobacteriaceae.Fusobacterium	ZNF658
206816	ENSG00000274512	rs1272328391	0.269621681	0.075656834	0.456836341	0.788942493	-0.399004831	0.796602915	-0.330325194	0.146749516	0.358354425	0.441254381	0.441294356	0.545963165	0.471263104	0.123274225	0.998002175	0.998092225	Bacteria.Fusobacteria.Fusobacteriia.Fusobacteriales.Fusobacteriaceae.Fusobacterium	TBC1D3L
206817	ENSG00000274523	rs6460094	0.201421906	0.170654485	0.511431635	0.516314035	0.581975246	-0.481373276	-0.343591021	0.258336937	0.45094153	0.347452048	0.520401754	0.395856491	0.427534891	0.189500983	0.998002175	0.998092225	Bacteria.Fusobacteria.Fusobacteriia.Fusobacteriales.Fusobacteriaceae.Fusobacterium	RCC1L
206818	ENSG00000274750	rs78901806	0.384335423	0.054623437	0.963881927	0.993750928	-0.213805377	0.930227442	0.012886699	-0.004488692	0.244111139	0.475289923	0.283488219	0.57091236	0.534473233	0.10491288	0.998002175	0.999543675	Bacteria.Fusobacteria.Fusobacteriia.Fusobacteriales.Fusobacteriaceae.Fusobacterium	H3C6
206819	ENSG00000275052	rs3828238	0.486080091	0.560103618	0.280198463	0.616369144	0.191900182	0.266695194	-0.338374397	-0.294292666	0.27392539	0.4553424	0.310735571	0.584583943	0.580808497	0.364274697	0.998002175	0.998092225	Bacteria.Fusobacteria.Fusobacteriia.Fusobacteriales.Fusobacteriaceae.Fusobacterium	PPP4R3B
206820	ENSG00000275074	rs13267096	0.314914008	0.672857108	0.389661292	0.056164758	-0.222724301	0.122587529	-0.240608553	0.672382534	0.219910833	0.289019457	0.277830614	0.345786916	0.499004762	0.399317448	0.998002175	0.998092225	Bacteria.Fusobacteria.Fusobacteriia.Fusobacteriales.Fusobacteriaceae.Fusobacterium	NUDT18
206821	ENSG00000275302	rs1049807	0.124569687	0.041424835	0.764619424	0.388098057	-0.361499228	1.053466483	0.087212114	-0.485520171	0.232329534	0.50635048	0.290051182	0.558774638	0.366971536	0.089751407	0.998002175	0.998092225	Bacteria.Fusobacteria.Fusobacteriia.Fusobacteriales.Fusobacteriaceae.Fusobacterium	CCL4
206822	ENSG00000275395	rs372448642	0.152777453	0.088009151	0.265931444	0.463248478	-0.414717475	0.860312402	0.374155014	-0.444301892	0.286658144	0.496703688	0.333430153	0.602140357	0.391142816	0.13466472	0.998002175	0.998092225	Bacteria.Fusobacteria.Fusobacteriia.Fusobacteriales.Fusobacteriaceae.Fusobacterium	FCGBP
206823	ENSG00000275688	rs854624	0.383336066	0.067009036	0.752209331	0.970256932	0.222201406	-0.685206434	-0.091804802	0.020495937	0.253161561	0.36783522	0.289544321	0.547581561	0.533778376	0.116575177	0.998002175	0.999543675	Bacteria.Fusobacteria.Fusobacteriia.Fusobacteriales.Fusobacteriaceae.Fusobacterium	CCL15-CCL14
206824	ENSG00000275718	rs854684	0.202431068	0.000110531	0.988954535	0.08008522	-0.309492552	1.538987722	-0.003761185	-0.844331541	0.240353202	0.373823938	0.270642696	0.474883809	0.427582579	0.003240681	0.998903303	0.998092225	Bacteria.Fusobacteria.Fusobacteriia.Fusobacteriales.Fusobacteriaceae.Fusobacterium	CCL15
206825	ENSG00000275896	rs1454322156	0.071274286	0.158843923	0.144073045	0.654182147	0.534472203	-0.72395627	-0.496718666	0.281791684	0.291468851	0.507918901	0.335934995	0.626154234	0.296973003	0.183913407	0.998002175	0.998092225	Bacteria.Fusobacteria.Fusobacteriia.Fusobacteriales.Fusobacteriaceae.Fusobacterium	PRSS2
206826	ENSG00000276023	rs2074412	0.248292666	0.157106411	0.415811562	0.376097656	0.359586138	-0.431413991	-0.311024033	0.3210578	0.308668148	0.301393047	0.37978726	0.360244766	0.458469001	0.182833308	0.998002175	0.998092225	Bacteria.Fusobacteria.Fusobacteriia.Fusobacteriales.Fusobacteriaceae.Fusobacterium	DUSP14
206827	ENSG00000276070	rs1223707500	0.81312274	0.011075731	0.302027836	0.954844015	0.060346357	-1.156142606	0.304955778	0.030237876	0.254237954	0.442097369	0.293125714	0.53194692	0.692121008	0.044113648	0.998002175	0.998092225	Bacteria.Fusobacteria.Fusobacteriia.Fusobacteriales.Fusobacteriaceae.Fusobacterium	CCL4L2
206828	ENSG00000276085	rs75313926	0.426765476	0.009547895	0.575515409	0.71350402	0.201052036	-1.18269594	0.16406595	0.192994139	0.251391811	0.442806248	0.291523609	0.523357799	0.555839083	0.040456917	0.998002175	0.998092225	Bacteria.Fusobacteria.Fusobacteriia.Fusobacteriales.Fusobacteriaceae.Fusobacterium	CCL3L1
206829	ENSG00000276234	rs2522972	0.017191268	0.295884285	0.441588992	0.324348581	0.831445237	-0.27217227	-0.332607419	-0.309212203	0.340017425	0.258281418	0.429585502	0.311363635	0.157955252	0.25575555	0.998002175	0.998092225	Bacteria.Fusobacteria.Fusobacteriia.Fusobacteriales.Fusobacteriaceae.Fusobacterium	TADA2A
206830	ENSG00000276409	rs854684	0.158728162	0.579331359	0.213478935	0.814220868	0.366544186	-0.222783664	-0.363705125	-0.119846506	0.257090382	0.399855456	0.289489109	0.507952709	0.396449065	0.370158056	0.998002175	0.998092225	Bacteria.Fusobacteria.Fusobacteriia.Fusobacteriales.Fusobacteriaceae.Fusobacterium	CCL14
206831	ENSG00000276430	rs782419234	0.206603863	0.093300303	0.489801368	0.619045497	0.648366157	-0.532396037	0.395192093	-0.176293203	0.508245807	0.312578161	0.568975391	0.352870464	0.430191973	0.138902425	0.998002175	0.998092225	Bacteria.Fusobacteria.Fusobacteriia.Fusobacteriales.Fusobacteriaceae.Fusobacterium	FAM25C
206832	ENSG00000276547	rs13159206	0.513923395	0.640702614	0.935519843	0.601062437	-0.159244911	0.166277545	-0.023378378	0.220287145	0.242626287	0.354604078	0.287854822	0.419239929	0.591677768	0.389648511	0.998002175	0.998092225	Bacteria.Fusobacteria.Fusobacteriia.Fusobacteriales.Fusobacteriaceae.Fusobacterium	PCDHGB5
206833	ENSG00000277075	rs6906367	0.788379672	0.237505725	0.275901342	0.646592312	-0.074984641	-0.417368525	0.345957696	-0.212635191	0.278210581	0.350073971	0.314845612	0.461605263	0.686226054	0.226513258	0.998002175	0.998092225	Bacteria.Fusobacteria.Fusobacteriia.Fusobacteriales.Fusobacteriaceae.Fusobacterium	H2AC8
206834	ENSG00000277149	rs11971151	2.15017098691067e-05	1.01852266454134e-05	0.871955243	0.966471366	2.217998899	-1.361963667	-0.088434984	-0.013718854	0.48415757	0.284565458	0.546526633	0.325117912	0.004146714	0.000555015	0.998002175	0.999543675	Bacteria.Fusobacteria.Fusobacteriia.Fusobacteriales.Fusobacteriaceae.Fusobacterium	TYW1B
206835	ENSG00000277200	rs111355210	0.853577778	0.236965981	0.054404908	0.262037029	-0.080053088	0.451773945	-0.971443403	0.490671693	0.432039838	0.378491469	0.49588707	0.433679229	0.697528834	0.226174765	0.998002175	0.998092225	Bacteria.Fusobacteria.Fusobacteriia.Fusobacteriales.Fusobacteriaceae.Fusobacterium	CCDC92B
206836	ENSG00000277258	rs11654269	0.162790332	0.005309436	0.628113769	0.493533676	-0.314352674	1.003126705	-0.125241654	0.275913001	0.222667405	0.347740898	0.257332515	0.400694498	0.39908162	0.030066702	0.998002175	0.998092225	Bacteria.Fusobacteria.Fusobacteriia.Fusobacteriales.Fusobacteriaceae.Fusobacterium	PCGF2
206837	ENSG00000277462	rs4925622	0.376262351	0.593055492	0.74461099	0.13653001	0.299591455	-0.157445202	0.125270789	-0.518280508	0.336275044	0.293157787	0.382923691	0.343803381	0.528837816	0.374451959	0.998002175	0.998092225	Bacteria.Fusobacteria.Fusobacteriia.Fusobacteriales.Fusobacteriaceae.Fusobacterium	ZNF670
206838	ENSG00000277494	rs11136270	0.149155808	0.508099295	0.524630826	0.378101591	0.310352048	-0.217689136	-0.16584552	-0.32941325	0.212596005	0.327116827	0.25926446	0.371185202	0.388722356	0.346588485	0.998002175	0.998092225	Bacteria.Fusobacteria.Fusobacteriia.Fusobacteriales.Fusobacteriaceae.Fusobacterium	GPIHBP1
206839	ENSG00000277586	rs62503767	0.317736496	0.386588234	0.462155066	0.849911642	0.257970322	-0.324501669	-0.218817832	0.089655149	0.256213173	0.372269109	0.295826185	0.471902276	0.499836948	0.298004192	0.998002175	0.998092225	Bacteria.Fusobacteria.Fusobacteriia.Fusobacteriales.Fusobacteriaceae.Fusobacterium	NEFL
206840	ENSG00000277632	rs8951	0.212597933	0.047170696	0.725129124	0.259677787	-0.286447398	1.168637329	0.10083436	-0.710900193	0.227552422	0.577623343	0.285539675	0.625196003	0.434594133	0.096020345	0.998002175	0.998092225	Bacteria.Fusobacteria.Fusobacteriia.Fusobacteriales.Fusobacteriaceae.Fusobacterium	CCL3
206841	ENSG00000277972	rs1139109	0.76688498	0.266164943	0.964669339	0.824788451	-0.086847746	0.356561537	-0.014556252	-0.086799786	0.291733453	0.317908355	0.327357475	0.390487495	0.680436157	0.240233643	0.998002175	0.998092225	Bacteria.Fusobacteria.Fusobacteriia.Fusobacteriales.Fusobacteriaceae.Fusobacterium	CISD3
206842	ENSG00000278023	rs11653282	0.011776997	0.025604628	0.019897743	0.215787801	0.553422421	-1.063211531	-0.597695157	0.686981625	0.213524808	0.465366529	0.250380031	0.549593111	0.13588697	0.069262993	0.998002175	0.998092225	Bacteria.Fusobacteria.Fusobacteriia.Fusobacteriales.Fusobacteriaceae.Fusobacterium	RDM1
206843	ENSG00000278053	rs3813910	0.021028555	0.038939392	0.060281663	0.332138433	0.649183285	-0.651089013	-0.61757309	0.355793973	0.274504027	0.30894409	0.32299345	0.364129695	0.174204706	0.086927444	0.998002175	0.998092225	Bacteria.Fusobacteria.Fusobacteriia.Fusobacteriales.Fusobacteriaceae.Fusobacterium	DDX52
206844	ENSG00000278311	rs9903355	0.052965766	0.009102191	0.932929695	0.49536508	-0.776648159	0.923537632	-0.037730486	-0.267305339	0.394005468	0.343486003	0.446588508	0.389850476	0.260959913	0.03911542	0.998002175	0.998092225	Bacteria.Fusobacteria.Fusobacteriia.Fusobacteriales.Fusobacteriaceae.Fusobacterium	GGNBP2
206845	ENSG00000278540	rs72828246	0.146574246	0.103601635	0.655548488	0.597704781	-0.524512927	0.447158551	0.202173719	-0.173264842	0.356980803	0.270872361	0.45114821	0.326724305	0.388197832	0.147359519	0.998002175	0.998092225	Bacteria.Fusobacteria.Fusobacteriia.Fusobacteriales.Fusobacteriaceae.Fusobacterium	ACACA
206846	ENSG00000278558	rs28716045	0.046376397	0.06814208	0.737921013	0.539027167	1.120219784	-0.754192137	0.211081323	-0.277532182	0.551632584	0.406587388	0.628138331	0.449405775	0.24893624	0.117410075	0.998002175	0.998092225	Bacteria.Fusobacteria.Fusobacteriia.Fusobacteriales.Fusobacteriaceae.Fusobacterium	TMEM191B
206847	ENSG00000278619	rs35767371	0.072112704	0.033747464	0.22226794	0.211083997	0.652871708	-0.633907194	-0.486239106	0.421572319	0.357116714	0.292259433	0.394571539	0.33377383	0.297131234	0.0804798	0.998002175	0.998092225	Bacteria.Fusobacteria.Fusobacteriia.Fusobacteriales.Fusobacteriaceae.Fusobacterium	MRM1
206848	ENSG00000278662	rs76960632	0.128283913	0.022345016	0.513548405	0.542827671	-0.482955754	0.697888959	-0.228050831	0.203558866	0.313498217	0.298196285	0.347148929	0.332740686	0.371633957	0.065093635	0.998002175	0.998092225	Bacteria.Fusobacteria.Fusobacteriia.Fusobacteriales.Fusobacteriaceae.Fusobacterium	GOLGA6L10
206849	ENSG00000278845	rs8077729	0.593982542	0.980253199	0.700161971	0.327962603	0.421728284	-0.011419088	0.342322597	-0.504783751	0.787222076	0.459577824	0.884994002	0.51213594	0.626313707	0.487416234	0.998002175	0.998092225	Bacteria.Fusobacteria.Fusobacteriia.Fusobacteriales.Fusobacteriaceae.Fusobacterium	MRPL45
206850	ENSG00000279170	rs480715	0.007702963	0.008948592	0.894901316	0.643216073	1.859788178	-1.017082486	0.099834152	-0.196283425	0.676205557	0.3773902	0.752766966	0.42177178	0.11004115	0.038822465	0.998002175	0.998092225	Bacteria.Fusobacteria.Fusobacteriia.Fusobacteriales.Fusobacteriaceae.Fusobacterium	TSTD3
206851	ENSG00000280670	rs3748643	0.024665806	0.014761178	0.681353996	0.722041928	1.433482149	-0.972171501	-0.282864408	0.154567448	0.623242572	0.388093056	0.685785732	0.432626478	0.182024799	0.051305246	0.998002175	0.998092225	Bacteria.Fusobacteria.Fusobacteriia.Fusobacteriales.Fusobacteriaceae.Fusobacterium	CCDC163
206852	ENSG00000284194	rs131816	0.556616839	0.940012335	0.227234649	0.477670532	-0.271174379	0.02137057	0.6924446	-0.249930351	0.458894483	0.282881557	0.568024631	0.349952493	0.612320232	0.477435044	0.998002175	0.998092225	Bacteria.Fusobacteria.Fusobacteriia.Fusobacteriales.Fusobacteriaceae.Fusobacterium	SCO2
206853	ENSG00000284690	rs59362027	0.332639699	0.530056905	0.831794976	0.723336721	-0.242553628	0.341641166	0.062773849	0.223481236	0.248495677	0.541169125	0.294359517	0.628569438	0.508948493	0.354238722	0.998002175	0.998092225	Bacteria.Fusobacteria.Fusobacteriia.Fusobacteriales.Fusobacteriaceae.Fusobacterium	CD300H
206854	ENSG00000284691	rs11761125	0.152617777	0.302943971	0.548111359	0.991763654	0.659737649	-0.296420394	-0.320855397	-0.003443128	0.455839081	0.285466311	0.531437745	0.332261772	0.391142816	0.259513153	0.998002175	0.999543675	Bacteria.Fusobacteria.Fusobacteriia.Fusobacteriales.Fusobacteriaceae.Fusobacterium
206855	ENSG00000284713	rs72930627	0.612672733	0.195167379	0.632696247	0.992564826	-0.115880577	0.480733971	-0.129070164	-0.004035251	0.227789663	0.367272916	0.268783333	0.431362818	0.631945807	0.204656244	0.998002175	0.999543675	Bacteria.Fusobacteria.Fusobacteriia.Fusobacteriales.Fusobacteriaceae.Fusobacterium	SMIM38
206856	ENSG00000284770	rs7526641	0.059526298	0.680786907	0.383803592	0.079681793	-0.265316517	0.143871339	0.1459574	0.677991723	0.138341095	0.3481498	0.166458699	0.38080592	0.271944634	0.401407146	0.998002175	0.998092225	Bacteria.Fusobacteria.Fusobacteriia.Fusobacteriales.Fusobacteriaceae.Fusobacterium	TBCE
206857	ENSG00000284797	rs9305094	0.345243535	0.218040659	0.138126699	0.234378749	0.22612436	-0.407767702	0.416539069	-0.432524093	0.237833073	0.327840562	0.277456738	0.360346314	0.51443021	0.218301038	0.998002175	0.998092225	Bacteria.Fusobacteria.Fusobacteriia.Fusobacteriales.Fusobacteriaceae.Fusobacterium
206858	ENSG00000284922	rs376098301	0.292409192	0.27358185	0.946463546	0.935434547	0.405880524	-0.386731876	-0.030885189	-0.035608768	0.382379664	0.350240506	0.45818048	0.437865443	0.485629945	0.244891269	0.998002175	0.998092225	Bacteria.Fusobacteria.Fusobacteriia.Fusobacteriales.Fusobacteriaceae.Fusobacterium	LRTOMT
206859	ENSG00000285053	rs7537	0.387111504	0.70825334	0.219109974	0.920273801	0.188110407	0.250270128	-0.322517824	-0.073176785	0.216040057	0.665880177	0.259910503	0.72828366	0.536101984	0.410408694	0.998002175	0.998092225	Bacteria.Fusobacteria.Fusobacteriia.Fusobacteriales.Fusobacteriaceae.Fusobacterium	TBCE
206860	ENSG00000285130	rs11144981	0.345707016	0.047862135	0.647405971	0.78974058	-0.241775959	0.840352363	-0.136484838	-0.123482193	0.254541259	0.416697599	0.297026912	0.461186921	0.514836694	0.096633534	0.998002175	0.998092225	Bacteria.Fusobacteria.Fusobacteriia.Fusobacteriales.Fusobacteriaceae.Fusobacterium
206861	ENSG00000285188	rs999813	0.28814227	0.159346203	0.974677225	0.752121575	-0.448693803	0.445857009	-0.014752524	0.114092491	0.418959095	0.313190777	0.462967163	0.359705934	0.484810306	0.183943179	0.998002175	0.998092225	Bacteria.Fusobacteria.Fusobacteriia.Fusobacteriales.Fusobacteriaceae.Fusobacterium
206862	ENSG00000285269	rs12057033	0.24325443	0.024474795	0.69370508	0.62896417	-0.389657098	0.625650792	-0.147307934	-0.149043508	0.330894092	0.271640847	0.372378028	0.306998641	0.456793544	0.068446012	0.998002175	0.998092225	Bacteria.Fusobacteria.Fusobacteriia.Fusobacteriales.Fusobacteriaceae.Fusobacterium
206863	ENSG00000285641	rs35138279	0.474058987	0.488064054	0.797597219	0.175585994	0.181935808	-0.192161449	-0.07480938	-0.507078058	0.252661568	0.275555359	0.290508575	0.370291097	0.576912135	0.338624184	0.998002175	0.998092225	Bacteria.Fusobacteria.Fusobacteriia.Fusobacteriales.Fusobacteriaceae.Fusobacterium
206864	ENSG00000287725	rs4930260	0.996480971	0.616434996	0.169294263	0.289732394	0.001432758	0.131840069	-0.532963973	0.332785035	0.323607321	0.261936572	0.383448574	0.311766871	0.729322241	0.381958812	0.998002175	0.998092225	Bacteria.Fusobacteria.Fusobacteriia.Fusobacteriales.Fusobacteriaceae.Fusobacterium
206865	ENSG00000001167	rs6900152	0.822342389	0.160312245	0.826604309	0.535543705	-0.042420241	0.3312	-0.05555861	-0.22060688	0.188164371	0.233197445	0.25260379	0.354173213	0.552789396	0.104967055	0.965493224	0.997875577	Bacteria.Proteobacteria.Betaproteobacteria.Burkholderiales.Alcaligenaceae.Parasutterella	NFYA
206866	ENSG00000001460	rs11249099	0.983987504	0.500919628	0.093245604	0.394841793	-0.00408929	-0.155366003	0.505125666	-0.260618693	0.202968587	0.229551756	0.296516669	0.30426644	0.599042626	0.23074179	0.885957923	0.997875577	Bacteria.Proteobacteria.Betaproteobacteria.Burkholderiales.Alcaligenaceae.Parasutterella	STPG1
206867	ENSG00000001561	rs9367235	0.563039092	0.934757411	0.166176844	0.672555601	-0.207858535	-0.019274828	0.649579318	-0.132559178	0.3575665	0.234548677	0.463883481	0.312223264	0.458036706	0.351999633	0.898543477	0.997875577	Bacteria.Proteobacteria.Betaproteobacteria.Burkholderiales.Alcaligenaceae.Parasutterella	ENPP4
206868	ENSG00000001617	rs7642692	0.40515098	0.543531264	0.077770087	0.748135562	0.13908103	0.264331171	-0.428396186	0.18150284	0.16598534	0.432836812	0.239046211	0.562861014	0.384348423	0.244104183	0.871317498	0.997875577	Bacteria.Proteobacteria.Betaproteobacteria.Burkholderiales.Alcaligenaceae.Parasutterella	SEMA3F
206869	ENSG00000002016	rs76321248	0.760162726	0.176495619	0.393413904	0.722742004	0.060242498	-0.326395334	0.232740328	0.12528757	0.196515127	0.238857774	0.27089528	0.351598192	0.536800694	0.111837274	0.940370142	0.997875577	Bacteria.Proteobacteria.Betaproteobacteria.Burkholderiales.Alcaligenaceae.Parasutterella	RAD52
206870	ENSG00000002549	rs3775927	0.097741058	0.050246516	0.160195445	0.209159812	0.693760576	-0.524089401	-0.738260225	0.433394067	0.412931582	0.262710793	0.519660516	0.34167091	0.18297785	0.048994196	0.898543477	0.97258485	Bacteria.Proteobacteria.Betaproteobacteria.Burkholderiales.Alcaligenaceae.Parasutterella	LAP3
206871	ENSG00000002726	rs1049748	0.418226046	0.050630218	0.650604823	0.386024854	0.187543169	-0.428055067	0.150311674	0.251830558	0.230202541	0.214940012	0.330334504	0.288556154	0.390146985	0.049215512	0.950419882	0.997875577	Bacteria.Proteobacteria.Betaproteobacteria.Burkholderiales.Alcaligenaceae.Parasutterella	AOC1
206872	ENSG00000002919	rs1860866	0.711708113	0.729013259	0.960363445	0.9692804	-0.230435094	0.120638111	0.034738758	-0.015780772	0.620812117	0.346725988	0.696314207	0.40819964	0.519909701	0.299744478	0.970539252	0.997875577	Bacteria.Proteobacteria.Betaproteobacteria.Burkholderiales.Alcaligenaceae.Parasutterella	SNX11
206873	ENSG00000002933	rs741068	0.017953589	0.003490982	0.438741002	0.287822476	-0.666192016	0.601567816	0.325940006	-0.314134841	0.274363389	0.198430734	0.418347942	0.293121074	0.074709339	0.007982874	0.947166828	0.997875577	Bacteria.Proteobacteria.Betaproteobacteria.Burkholderiales.Alcaligenaceae.Parasutterella	TMEM176A
206874	ENSG00000003056	rs1805726	0.762183193	0.818376873	0.112844509	0.105097682	-0.064816499	0.049916789	-0.556760984	0.572633539	0.213290096	0.216497646	0.34640369	0.348412156	0.537203582	0.323229388	0.896538225	0.959687064	Bacteria.Proteobacteria.Betaproteobacteria.Burkholderiales.Alcaligenaceae.Parasutterella	M6PR
206875	ENSG00000003147	rs3807807	0.052461449	0.024041668	0.697292536	0.429344797	-0.657555955	0.677910377	0.197389437	-0.311774266	0.332857345	0.293398862	0.505212794	0.392030461	0.134823395	0.030102499	0.954240323	0.997875577	Bacteria.Proteobacteria.Betaproteobacteria.Burkholderiales.Alcaligenaceae.Parasutterella	ICA1
206876	ENSG00000003249	rs66701606	0.184524642	0.047176925	0.661114727	0.539462411	-0.271506641	0.512401254	-0.132993503	0.238120968	0.202436247	0.253272354	0.301989309	0.386002571	0.24944691	0.047282277	0.950419882	0.997875577	Bacteria.Proteobacteria.Betaproteobacteria.Burkholderiales.Alcaligenaceae.Parasutterella	DBNDD1
206877	ENSG00000003393	rs2302610	0.118772529	0.138240588	0.134338016	0.140958867	0.311802849	-0.498326901	-0.426692442	0.62775581	0.197240681	0.332033195	0.281437532	0.421202607	0.202634229	0.094579789	0.898543477	0.97258485	Bacteria.Proteobacteria.Betaproteobacteria.Burkholderiales.Alcaligenaceae.Parasutterella	ALS2
206878	ENSG00000004534	rs2856234	0.107425985	0.092418499	0.692831195	0.854417087	-0.336929888	0.287829564	0.111075442	-0.042016214	0.206398614	0.168523763	0.279943812	0.228080545	0.191299923	0.072704322	0.951731738	0.997875577	Bacteria.Proteobacteria.Betaproteobacteria.Burkholderiales.Alcaligenaceae.Parasutterella	RBM6
206879	ENSG00000004777	rs231235	0.189042954	0.084358042	0.645249464	0.842846092	0.250593446	-0.297734239	-0.115123217	0.04816702	0.188795159	0.16986569	0.248901571	0.241986286	0.2527487	0.069076858	0.950419882	0.997875577	Bacteria.Proteobacteria.Betaproteobacteria.Burkholderiales.Alcaligenaceae.Parasutterella	ARHGAP33
206880	ENSG00000005100	rs9898942	0.817224695	0.970080237	0.452031483	0.479908579	0.035827908	0.015159274	-0.16834271	0.334840647	0.154394338	0.402611175	0.222503037	0.471245446	0.551083976	0.359883201	0.950419882	0.997875577	Bacteria.Proteobacteria.Betaproteobacteria.Burkholderiales.Alcaligenaceae.Parasutterella	DHX33
206881	ENSG00000005156	rs1003918	0.155009607	0.129300962	0.786035859	0.564790958	0.346120097	-0.349602948	0.090878808	-0.172717168	0.24056421	0.227550962	0.333395451	0.298456717	0.229114196	0.090086701	0.961644146	0.997875577	Bacteria.Proteobacteria.Betaproteobacteria.Burkholderiales.Alcaligenaceae.Parasutterella	LIG3
206882	ENSG00000005194	rs498056	0.062269791	0.053742744	0.64235232	0.530317906	-0.481356206	0.386069832	-0.167368589	0.166300395	0.253743486	0.196517055	0.358704802	0.263592192	0.146482863	0.050990567	0.950419882	0.997875577	Bacteria.Proteobacteria.Betaproteobacteria.Burkholderiales.Alcaligenaceae.Parasutterella	CIAPIN1
206883	ENSG00000005206	rs11671	0.606977247	0.672581236	0.458400665	0.602411271	-0.168785222	0.088778128	0.349930407	-0.168594235	0.32653076	0.209120972	0.469121465	0.322056142	0.477972329	0.283857541	0.950419882	0.997875577	Bacteria.Proteobacteria.Betaproteobacteria.Burkholderiales.Alcaligenaceae.Parasutterella	SPPL2B
206884	ENSG00000005421	rs854571	0.00045531	0.000161389	0.140660269	0.230613541	1.19939659	-0.808627433	0.75248705	-0.375323433	0.324731001	0.201855964	0.504507221	0.310152746	0.007763144	0.001003885	0.898543477	0.985979655	Bacteria.Proteobacteria.Betaproteobacteria.Burkholderiales.Alcaligenaceae.Parasutterella	PON1
206885	ENSG00000005436	rs2901685	0.02457228	0.139770321	0.44201839	0.798434476	-0.560940566	0.379070085	0.264125031	0.085800115	0.243717912	0.253569329	0.341458229	0.334604476	0.089307791	0.09528984	0.947166828	0.997875577	Bacteria.Proteobacteria.Betaproteobacteria.Burkholderiales.Alcaligenaceae.Parasutterella	GCFC2
206886	ENSG00000005469	rs6954473	2.89293026640988e-05	8.04939001372559e-07	0.297061359	0.229618306	1.227540069	-1.009150811	-0.375459579	0.313325492	0.272867996	0.184870364	0.357173945	0.258361531	0.001213398	1.76050675798675e-05	0.921676667	0.982862133	Bacteria.Proteobacteria.Betaproteobacteria.Burkholderiales.Alcaligenaceae.Parasutterella	CROT
206887	ENSG00000005700	rs606270	0.000660128	0.000121282	0.053030487	0.103143767	0.842059542	-0.779681765	-0.659721767	0.469019373	0.235335691	0.190639662	0.334780823	0.283730193	0.009654404	0.000821141	0.859452699	0.959687064	Bacteria.Proteobacteria.Betaproteobacteria.Burkholderiales.Alcaligenaceae.Parasutterella	IBTK
206888	ENSG00000005844	rs8056929	0.870056217	0.376903183	0.377620008	0.137526382	0.024761823	-0.235984012	-0.187289063	0.653477735	0.15077118	0.265237249	0.210824385	0.434607071	0.56806417	0.188872369	0.939565407	0.969038011	Bacteria.Proteobacteria.Betaproteobacteria.Burkholderiales.Alcaligenaceae.Parasutterella	ITGAL
206889	ENSG00000005981	rs199555754	0.030905897	5.53915227600642e-05	0.864621677	0.733339258	-0.409515262	1.157096847	0.041522674	-0.127017321	0.18561537	0.268117244	0.242581195	0.371229084	0.101468232	0.000455556	0.966843086	0.997875577	Bacteria.Proteobacteria.Betaproteobacteria.Burkholderiales.Alcaligenaceae.Parasutterella	ASB4
206890	ENSG00000006042	rs4795725	0.994457163	0.717981031	0.17692731	0.238871952	-0.001658739	-0.078570151	0.448660087	-0.384678564	0.237854928	0.216605884	0.328664066	0.323605468	0.601189115	0.296557221	0.898543477	0.99041741	Bacteria.Proteobacteria.Betaproteobacteria.Burkholderiales.Alcaligenaceae.Parasutterella	TMEM98
206891	ENSG00000006047	rs5412	0.560429942	0.463799008	0.842491732	0.707945531	-0.099263729	0.24269027	0.051293432	0.163140226	0.169619496	0.329313055	0.257105464	0.433578396	0.457762798	0.218743452	0.966843086	0.997875577	Bacteria.Proteobacteria.Betaproteobacteria.Burkholderiales.Alcaligenaceae.Parasutterella	YBX2
206892	ENSG00000006128	rs7795107	0.342198985	0.095536716	0.606214021	0.972635547	0.172480022	-0.493442278	-0.12561359	-0.015407912	0.180262146	0.291723964	0.242495277	0.447444984	0.350074286	0.07437238	0.950419882	0.997875577	Bacteria.Proteobacteria.Betaproteobacteria.Burkholderiales.Alcaligenaceae.Parasutterella	TAC1
206893	ENSG00000006282	rs8076632	0.003896762	4.45311774515977e-06	0.783109831	0.653461999	0.657506171	-0.925946073	0.080925005	0.117444368	0.219643114	0.184857226	0.292771135	0.260385807	0.030441038	7.1041425646646e-05	0.961644146	0.997875577	Bacteria.Proteobacteria.Betaproteobacteria.Burkholderiales.Alcaligenaceae.Parasutterella	SPATA20
206894	ENSG00000006432	rs731571	0.313681427	0.081700351	0.521550152	0.95397945	0.198065625	-0.502725642	0.18074866	-0.022183027	0.195062263	0.284296207	0.280468703	0.382905994	0.332677897	0.067759873	0.950419882	0.997875577	Bacteria.Proteobacteria.Betaproteobacteria.Burkholderiales.Alcaligenaceae.Parasutterella	MAP3K9
206895	ENSG00000006652	rs10260414	0.025206307	0.008734478	0.640538362	0.892030224	-0.449943496	0.461993782	0.135549664	-0.031713307	0.196384806	0.170854252	0.288931338	0.232726679	0.091111945	0.015401998	0.950419882	0.997875577	Bacteria.Proteobacteria.Betaproteobacteria.Burkholderiales.Alcaligenaceae.Parasutterella	IFRD1
206896	ENSG00000006740	rs78654015	0.976097342	0.912802798	0.906574269	0.741040586	-0.005089346	-0.055849719	-0.028747404	0.211978485	0.169207275	0.508043384	0.243995992	0.638702172	0.597103241	0.346814167	0.970539252	0.997875577	Bacteria.Proteobacteria.Betaproteobacteria.Burkholderiales.Alcaligenaceae.Parasutterella	ARHGAP44
206897	ENSG00000006744	rs1044564	0.193188688	0.091969033	0.792702329	0.959716705	-0.455109186	0.44198678	-0.119268761	0.016988685	0.346136563	0.258417558	0.451970172	0.335054629	0.256088367	0.072633629	0.961828007	0.997875577	Bacteria.Proteobacteria.Betaproteobacteria.Burkholderiales.Alcaligenaceae.Parasutterella	ELAC2
206898	ENSG00000006747	rs3173628	0.359022997	0.166586553	0.203560617	0.459639305	0.222964782	-0.315388707	0.518034767	-0.248679287	0.241364096	0.225449339	0.403327928	0.334307424	0.358772369	0.107620231	0.898543477	0.997875577	Bacteria.Proteobacteria.Betaproteobacteria.Burkholderiales.Alcaligenaceae.Parasutterella	SCIN
206899	ENSG00000007062	rs10034719	0.009761045	0.001052034	0.525890778	0.408468966	-0.588879023	0.751919622	0.208820975	-0.257543512	0.221161891	0.219196782	0.327445044	0.309556603	0.053843401	0.003620761	0.950419882	0.997875577	Bacteria.Proteobacteria.Betaproteobacteria.Burkholderiales.Alcaligenaceae.Parasutterella	PROM1
206900	ENSG00000007129	rs3745936	0.207166274	0.022591067	0.344719733	0.308154433	0.225647598	-0.502993396	-0.240270236	0.339559558	0.177104158	0.21532988	0.252435283	0.330582345	0.266203753	0.02881518	0.924744594	0.997875577	Bacteria.Proteobacteria.Betaproteobacteria.Burkholderiales.Alcaligenaceae.Parasutterella	CEACAM21
206901	ENSG00000007168	rs6628	0.758754215	0.74560771	0.561145007	0.978817632	-0.056138785	-0.083872936	0.159361462	0.009576923	0.182024598	0.257421655	0.272811725	0.359309773	0.536487739	0.303986685	0.950419882	0.997875577	Bacteria.Proteobacteria.Betaproteobacteria.Burkholderiales.Alcaligenaceae.Parasutterella	PAFAH1B1
206902	ENSG00000007237	rs8071183	0.17428408	0.244898314	0.177352257	0.572944238	0.449999905	-0.258835444	-0.581287913	0.1732743	0.32760549	0.220576884	0.426243921	0.305819693	0.241935935	0.139065015	0.898543477	0.997875577	Bacteria.Proteobacteria.Betaproteobacteria.Burkholderiales.Alcaligenaceae.Parasutterella	GAS7
206903	ENSG00000007341	rs6700673	4.53499394547135e-07	1.84983593785242e-09	0.622731648	0.394398725	-1.145063489	1.009052389	-0.128980083	0.17346539	0.204227684	0.144476483	0.260912921	0.202326156	5.04066618325305e-05	1.32021914691394e-07	0.950419882	0.997875577	Bacteria.Proteobacteria.Betaproteobacteria.Burkholderiales.Alcaligenaceae.Parasutterella	ST7L
206904	ENSG00000007933	rs6608458	0.896932419	0.850797562	0.896469141	0.677403064	-0.064677449	0.061049332	0.081839324	-0.173707789	0.497346582	0.323266187	0.626483042	0.415675822	0.575664475	0.330932536	0.96927447	0.997875577	Bacteria.Proteobacteria.Betaproteobacteria.Burkholderiales.Alcaligenaceae.Parasutterella	FMO3
206905	ENSG00000008018	rs12717	0.572133341	0.187511829	0.676873704	0.265862741	0.143897777	-0.311228779	-0.137184273	0.341079114	0.253434638	0.233655192	0.327705786	0.303910297	0.462157546	0.115996275	0.950419882	0.997875577	Bacteria.Proteobacteria.Betaproteobacteria.Burkholderiales.Alcaligenaceae.Parasutterella	PSMB1
206906	ENSG00000008118	rs9430001	0.564732639	0.21854354	0.399372307	0.9370147	-0.124665173	0.267469923	-0.270155933	0.024264688	0.215390107	0.215280542	0.31845945	0.305874281	0.458721364	0.1279023	0.941320261	0.997875577	Bacteria.Proteobacteria.Betaproteobacteria.Burkholderiales.Alcaligenaceae.Parasutterella	CAMK1G
206907	ENSG00000008130	rs4648629	0.871902836	0.937256312	0.11441489	0.088278909	-0.042027874	0.017668812	0.667911755	-0.643333734	0.259624307	0.223587903	0.417405572	0.371752945	0.568645549	0.352353546	0.896538225	0.959687064	Bacteria.Proteobacteria.Betaproteobacteria.Burkholderiales.Alcaligenaceae.Parasutterella	NADK
206908	ENSG00000008311	rs279703	0.960465391	0.674905535	0.349931301	0.96339511	0.008130251	0.10308908	-0.2302513	-0.015083184	0.163385806	0.244676479	0.244556183	0.327391735	0.592174174	0.284484327	0.924744594	0.997875577	Bacteria.Proteobacteria.Betaproteobacteria.Burkholderiales.Alcaligenaceae.Parasutterella	AASS
206909	ENSG00000008382	rs4807565	0.068789063	0.315968959	0.440523711	0.729069207	-0.404073984	0.274328142	0.24164676	0.113710055	0.218361168	0.271458551	0.311373268	0.326884379	0.155563282	0.167279286	0.947166828	0.997875577	Bacteria.Proteobacteria.Betaproteobacteria.Burkholderiales.Alcaligenaceae.Parasutterella	MPND
206910	ENSG00000008869	rs17498825	0.986455269	0.390386012	0.075055371	0.077981354	-0.003042259	-0.153000267	0.463852987	-0.510240614	0.178514807	0.17694123	0.256395609	0.284922931	0.599480302	0.193696169	0.870238695	0.959687064	Bacteria.Proteobacteria.Betaproteobacteria.Burkholderiales.Alcaligenaceae.Parasutterella	HEATR5B
206911	ENSG00000008952	rs12636720	0.391756627	0.641577338	0.191773016	0.396309762	0.222734239	-0.116454258	-0.463900642	0.291950021	0.258337547	0.249003874	0.351686984	0.341911584	0.377985464	0.274013337	0.898543477	0.997875577	Bacteria.Proteobacteria.Betaproteobacteria.Burkholderiales.Alcaligenaceae.Parasutterella	SEC62
206912	ENSG00000008988	rs2976045	0.26171375	0.200157917	0.890721012	0.686649745	-0.205889328	0.413786365	0.03747473	-0.159551243	0.181850407	0.319710863	0.271691011	0.393744192	0.30285894	0.120523241	0.96927447	0.997875577	Bacteria.Proteobacteria.Betaproteobacteria.Burkholderiales.Alcaligenaceae.Parasutterella	RPS20
206913	ENSG00000009307	rs6692870	0.533512512	0.562840645	0.597144814	0.730648262	-0.365748969	0.20049478	0.397510836	-0.156755538	0.584271341	0.344723371	0.748436614	0.453380217	0.446369257	0.25023729	0.950419882	0.997875577	Bacteria.Proteobacteria.Betaproteobacteria.Burkholderiales.Alcaligenaceae.Parasutterella	CSDE1
206914	ENSG00000009765	rs74756065	0.984118223	0.754269691	0.997655051	0.393980258	-0.004203619	-0.098513853	-0.000861623	0.386020328	0.210360735	0.313399214	0.292047343	0.449844992	0.599042626	0.306229204	0.973352722	0.997875577	Bacteria.Proteobacteria.Betaproteobacteria.Burkholderiales.Alcaligenaceae.Parasutterella	IYD
206915	ENSG00000010030	rs2234064	0.013256427	0.008467637	0.858388222	0.570846196	-0.682780018	0.539186735	0.068327559	-0.154744161	0.268117243	0.198558842	0.38142864	0.271624826	0.063596835	0.015108282	0.966843086	0.997875577	Bacteria.Proteobacteria.Betaproteobacteria.Burkholderiales.Alcaligenaceae.Parasutterella	ETV7
206916	ENSG00000010072	rs722302	0.751192197	0.718489774	0.913551271	0.834395692	0.099335676	-0.085152019	-0.046120318	0.068488293	0.31197074	0.235194689	0.423185958	0.326276972	0.532665715	0.296676986	0.970539252	0.997875577	Bacteria.Proteobacteria.Betaproteobacteria.Burkholderiales.Alcaligenaceae.Parasutterella	SPRTN
206917	ENSG00000010165	rs6695502	0.430690582	0.078661951	0.769205043	0.504890299	-0.138937827	0.426542079	0.079501399	-0.235886996	0.175215893	0.238742282	0.269822136	0.351787515	0.398005881	0.065843986	0.961644146	0.997875577	Bacteria.Proteobacteria.Betaproteobacteria.Burkholderiales.Alcaligenaceae.Parasutterella	METTL13
206918	ENSG00000010626	rs2238116	0.000591181	2.42837962888671e-06	0.541259602	0.447216184	-0.522804011	1.028273877	-0.124922821	0.205282153	0.144716854	0.198894292	0.203407528	0.268447098	0.00900137	4.51086818337473e-05	0.950419882	0.997875577	Bacteria.Proteobacteria.Betaproteobacteria.Burkholderiales.Alcaligenaceae.Parasutterella	LRRC23
206919	ENSG00000010704	rs1150658	0.749026919	0.250221306	0.158024363	0.898536479	0.061542578	0.289758452	-0.375437922	0.052077336	0.191552679	0.249754137	0.262876538	0.40682317	0.532148797	0.141141991	0.898543477	0.997875577	Bacteria.Proteobacteria.Betaproteobacteria.Burkholderiales.Alcaligenaceae.Parasutterella	HFE
206920	ENSG00000011105	rs9919727	0.000965097	0.001718305	0.154189615	0.461264374	0.839979078	-0.572968397	-0.596606978	0.204839628	0.242911818	0.175180739	0.413823668	0.276376208	0.012846823	0.005026002	0.898543477	0.997875577	Bacteria.Proteobacteria.Betaproteobacteria.Burkholderiales.Alcaligenaceae.Parasutterella	TSPAN9
206921	ENSG00000011295	rs11657912	0.000324966	0.000884338	0.073499898	0.159947861	-0.802467438	0.607587743	0.590666122	-0.360542694	0.211364945	0.174302969	0.324699289	0.253632946	0.006174374	0.003304557	0.870238695	0.97258485	Bacteria.Proteobacteria.Betaproteobacteria.Burkholderiales.Alcaligenaceae.Parasutterella	TTC19
206922	ENSG00000011376	rs17077990	0.027988873	0.00748134	0.552589701	0.698017611	0.443059327	-0.599745076	-0.156708328	0.11176358	0.197108905	0.217218912	0.262498586	0.286779132	0.095722334	0.014012229	0.950419882	0.997875577	Bacteria.Proteobacteria.Betaproteobacteria.Burkholderiales.Alcaligenaceae.Parasutterella	LARS2
206923	ENSG00000011523	rs1420183	0.982674431	0.769705224	0.759351057	0.887421653	-0.006294368	0.062358475	-0.125084295	-0.043113462	0.288734997	0.212113647	0.40661259	0.303350975	0.598819656	0.311006093	0.961644146	0.997875577	Bacteria.Proteobacteria.Betaproteobacteria.Burkholderiales.Alcaligenaceae.Parasutterella	CEP68
206924	ENSG00000011638	rs909083	0.64835818	0.709538798	0.503960715	0.273029173	-0.201310721	0.096820588	-0.38552003	0.389609499	0.439379642	0.258801239	0.57368428	0.352436509	0.495124036	0.294235324	0.950419882	0.997875577	Bacteria.Proteobacteria.Betaproteobacteria.Burkholderiales.Alcaligenaceae.Parasutterella	LDAF1
206925	ENSG00000012061	rs12979410	0.092186948	0.001903326	0.262008718	0.119814848	0.280293062	-0.798248531	-0.264717847	0.576551959	0.163991935	0.246610097	0.233956339	0.365766069	0.177940541	0.005376979	0.920903836	0.959687064	Bacteria.Proteobacteria.Betaproteobacteria.Burkholderiales.Alcaligenaceae.Parasutterella	ERCC1
206926	ENSG00000012779	rs7918542	0.420957696	0.553820217	0.976071591	0.419529188	0.131830807	-0.1509772	-0.007029469	-0.265712994	0.162775908	0.253686043	0.233459644	0.327072742	0.391730781	0.247525328	0.970539252	0.997875577	Bacteria.Proteobacteria.Betaproteobacteria.Burkholderiales.Alcaligenaceae.Parasutterella	ALOX5
206927	ENSG00000013288	rs4689486	0.262421476	0.028836873	0.742469989	0.613359742	0.186063703	-0.758454744	0.077564622	-0.234707584	0.164585893	0.339302151	0.23505266	0.462266458	0.303204419	0.033622877	0.961235693	0.997875577	Bacteria.Proteobacteria.Betaproteobacteria.Burkholderiales.Alcaligenaceae.Parasutterella	MAN2B2
206928	ENSG00000013364	rs112178731	0.902339492	0.426978036	0.129039746	0.388802127	0.02462693	-0.222659838	0.410760925	-0.286460746	0.199915738	0.278538466	0.267172103	0.330173932	0.577460863	0.206708741	0.898543477	0.997875577	Bacteria.Proteobacteria.Betaproteobacteria.Burkholderiales.Alcaligenaceae.Parasutterella	MVP
206929	ENSG00000013561	rs187542	0.065295576	0.013591516	0.982987214	0.518866583	0.716062837	-0.585836442	-0.013796756	0.244701401	0.381913617	0.23092084	0.64452184	0.377262405	0.150734779	0.0207235	0.970539252	0.997875577	Bacteria.Proteobacteria.Betaproteobacteria.Burkholderiales.Alcaligenaceae.Parasutterella	RNF14
206930	ENSG00000013573	rs1046458	7.03555256062393e-08	2.03330491794931e-09	0.962361665	0.882430481	1.057313187	-1.00561223	-0.012175492	-0.031270036	0.173884987	0.144465016	0.257016478	0.210613329	1.30334138991338e-05	1.37653897922674e-07	0.970539252	0.997875577	Bacteria.Proteobacteria.Betaproteobacteria.Burkholderiales.Alcaligenaceae.Parasutterella	DDX11
206931	ENSG00000014138	rs655433	0.356076515	0.145603195	0.717799643	0.975518892	0.143350661	-0.354002785	-0.080575536	0.010229183	0.154225775	0.240343512	0.221985117	0.332054913	0.358772369	0.097985603	0.958734062	0.997875577	Bacteria.Proteobacteria.Betaproteobacteria.Burkholderiales.Alcaligenaceae.Parasutterella	POLA2
206932	ENSG00000014164	rs6558369	0.026459196	0.024977957	0.522396679	0.187118042	0.404180613	-0.442216552	0.165715542	-0.35737109	0.177965442	0.192697525	0.257666942	0.268053895	0.092812613	0.030735603	0.950419882	0.97258485	Bacteria.Proteobacteria.Betaproteobacteria.Burkholderiales.Alcaligenaceae.Parasutterella	ZC3H3
206933	ENSG00000014216	rs11605576	0.394876187	0.057619337	0.739983763	0.596692842	-0.143180482	0.333055134	0.080497646	-0.142921439	0.167172212	0.172317172	0.241520145	0.268761627	0.379242822	0.053301822	0.961235693	0.997875577	Bacteria.Proteobacteria.Betaproteobacteria.Burkholderiales.Alcaligenaceae.Parasutterella	CAPN1
206934	ENSG00000015133	rs12587463	0.747523542	0.389693052	0.678826823	0.674161293	-0.057257375	0.316193726	-0.1032104	0.217554927	0.177115753	0.365133388	0.24814002	0.515102264	0.532001776	0.193564821	0.950419882	0.997875577	Bacteria.Proteobacteria.Betaproteobacteria.Burkholderiales.Alcaligenaceae.Parasutterella	CCDC88C
206935	ENSG00000015413	rs2052868	0.895339095	0.314754129	0.503317465	0.869803058	0.027543997	-0.308872865	0.196539423	0.061910169	0.208560454	0.304869634	0.292024086	0.376222406	0.575664475	0.166919519	0.950419882	0.997875577	Bacteria.Proteobacteria.Betaproteobacteria.Burkholderiales.Alcaligenaceae.Parasutterella	DPEP1
206936	ENSG00000015479	rs7305	0.243471353	0.273889477	0.885227879	0.851015274	-0.273531293	0.177455003	0.045128308	0.041896924	0.232388926	0.160814688	0.311416305	0.222179188	0.289123403	0.150852918	0.96927447	0.997875577	Bacteria.Proteobacteria.Betaproteobacteria.Burkholderiales.Alcaligenaceae.Parasutterella	MATR3
206937	ENSG00000015532	rs6504649	0.239441914	0.195681159	0.996410568	0.935675571	0.275018147	-0.327915751	-0.001418564	-0.027322699	0.23163907	0.250814287	0.31411706	0.33723699	0.286789617	0.119096841	0.972665886	0.997875577	Bacteria.Proteobacteria.Betaproteobacteria.Burkholderiales.Alcaligenaceae.Parasutterella	XYLT2
206938	ENSG00000016391	rs6445607	0.059114494	0.016679592	0.871491904	0.473151657	0.655147854	-0.563791965	-0.074615321	0.227237896	0.341038321	0.229443946	0.459443943	0.314925122	0.142529341	0.023708467	0.966843086	0.997875577	Bacteria.Proteobacteria.Betaproteobacteria.Burkholderiales.Alcaligenaceae.Parasutterella	CHDH
206939	ENSG00000018236	rs553321	0.986207341	0.500379643	0.990072413	0.28524232	-0.002658244	0.174701152	-0.003031073	-0.396491328	0.15317734	0.2577929	0.242667162	0.367975438	0.599480302	0.230712446	0.970849026	0.997875577	Bacteria.Proteobacteria.Betaproteobacteria.Burkholderiales.Alcaligenaceae.Parasutterella	CNTN1
206940	ENSG00000018699	rs3820915	0.971902315	0.967757463	0.865297808	0.947188288	-0.011734767	0.009104032	-0.082723839	0.022001911	0.331880562	0.22436408	0.48573404	0.330883454	0.59601313	0.359238829	0.966843086	0.997875577	Bacteria.Proteobacteria.Betaproteobacteria.Burkholderiales.Alcaligenaceae.Parasutterella	TTC27
206941	ENSG00000019169	rs1813376	0.550083338	0.985106051	0.33096319	0.382701754	0.0995441	-0.006412654	-0.233910491	-0.405924647	0.165694585	0.342193585	0.238805274	0.461863806	0.454577227	0.363390776	0.923516508	0.997875577	Bacteria.Proteobacteria.Betaproteobacteria.Burkholderiales.Alcaligenaceae.Parasutterella	MARCO
206942	ENSG00000019505	rs7481764	0.098061814	0.172188039	0.269424382	0.483271914	0.951042943	-0.432896227	-0.82895731	0.292201032	0.566620746	0.313598769	0.744193995	0.414415345	0.183017478	0.109877928	0.921676667	0.997875577	Bacteria.Proteobacteria.Betaproteobacteria.Burkholderiales.Alcaligenaceae.Parasutterella	SYT13
206943	ENSG00000020922	rs11020802	0.133833045	0.010239336	0.628409953	0.107544399	-0.284568333	0.495748599	0.123317588	-0.450129426	0.187447744	0.187447744	0.253598072	0.275837847	0.214941557	0.017006562	0.950419882	0.959687064	Bacteria.Proteobacteria.Betaproteobacteria.Burkholderiales.Alcaligenaceae.Parasutterella	MRE11
206944	ENSG00000021488	rs6510301	0.17783981	0.0762588	0.513077507	0.770961054	-0.261851186	0.504818879	0.191449492	-0.113863446	0.192228063	0.280218148	0.291106084	0.389495496	0.244489486	0.064348808	0.950419882	0.997875577	Bacteria.Proteobacteria.Betaproteobacteria.Burkholderiales.Alcaligenaceae.Parasutterella	SLC7A9
206945	ENSG00000021574	rs9789593	0.159575175	0.028355363	0.894301749	0.724946315	-0.320944499	0.654370928	-0.043030247	-0.144065163	0.225572057	0.291821429	0.322604107	0.407676475	0.23230979	0.033227674	0.96927447	0.997875577	Bacteria.Proteobacteria.Betaproteobacteria.Burkholderiales.Alcaligenaceae.Parasutterella	SPAST
206946	ENSG00000022277	rs6999	0.382719682	0.980320087	0.968513818	0.047295971	-0.176316777	0.004896463	-0.011024477	0.590986259	0.200622024	0.197735226	0.278222567	0.292277916	0.372482861	0.362315243	0.970539252	0.959687064	Bacteria.Proteobacteria.Betaproteobacteria.Burkholderiales.Alcaligenaceae.Parasutterella	RTF2
206947	ENSG00000022556	rs4422092	0.004403608	0.000875949	0.570411361	0.683429613	-0.769512534	0.783178505	0.186606018	-0.118487014	0.260781214	0.22448078	0.327182044	0.289258964	0.032414767	0.003296948	0.950419882	0.997875577	Bacteria.Proteobacteria.Betaproteobacteria.Burkholderiales.Alcaligenaceae.Parasutterella	NLRP2
206948	ENSG00000023191	rs12786555	0.083050443	0.01037431	0.191406985	0.170361851	0.292289065	-1.14297548	-0.322157606	0.758601726	0.166039029	0.432976816	0.244026539	0.547173553	0.170158417	0.017134935	0.898543477	0.97258485	Bacteria.Proteobacteria.Betaproteobacteria.Burkholderiales.Alcaligenaceae.Parasutterella	RNH1
206949	ENSG00000023228	rs4147713	0.71623967	0.590603991	0.791455924	0.604947086	0.092042691	-0.110217664	-0.096348658	0.150111333	0.252119046	0.203865361	0.362879736	0.288769349	0.521180764	0.259175256	0.961828007	0.997875577	Bacteria.Proteobacteria.Betaproteobacteria.Burkholderiales.Alcaligenaceae.Parasutterella	NDUFS1
206950	ENSG00000023516	rs9533065	0.176071986	0.029897236	0.514083952	0.184513134	-0.224827784	0.590485762	0.155287711	-0.529456608	0.164366728	0.265959097	0.236687661	0.394754102	0.243247001	0.034283871	0.950419882	0.97258485	Bacteria.Proteobacteria.Betaproteobacteria.Burkholderiales.Alcaligenaceae.Parasutterella	AKAP11
206951	ENSG00000023572	rs4657845	0.003720583	0.005671453	0.113703245	0.202534925	-1.20617874	0.697111715	0.945461388	-0.464023772	0.400778597	0.243646122	0.589674035	0.360446758	0.030273336	0.011517206	0.896538225	0.97258485	Bacteria.Proteobacteria.Betaproteobacteria.Burkholderiales.Alcaligenaceae.Parasutterella	GLRX2
206952	ENSG00000023909	rs6541405	0.946582475	0.967691351	0.610805686	0.261283793	0.013510815	-0.010393355	0.137756322	-0.415778788	0.200879297	0.255614354	0.269372333	0.366899772	0.58852274	0.359238829	0.950419882	0.997875577	Bacteria.Proteobacteria.Betaproteobacteria.Burkholderiales.Alcaligenaceae.Parasutterella	GCLM
206953	ENSG00000024862	rs12205733	0.705954955	0.752049833	0.212558996	0.649484639	-0.082012733	-0.091857893	0.385126067	-0.185823652	0.216417048	0.289518936	0.305915917	0.406977372	0.518277484	0.305602447	0.898543477	0.997875577	Bacteria.Proteobacteria.Betaproteobacteria.Burkholderiales.Alcaligenaceae.Parasutterella	CCDC28A
206954	ENSG00000025039	rs10455509	0.561755833	0.046114879	0.225294177	0.690007334	-0.094848201	0.496779195	-0.281579223	0.137612596	0.162625371	0.244328069	0.230010147	0.343491613	0.457762798	0.046463097	0.905108281	0.997875577	Bacteria.Proteobacteria.Betaproteobacteria.Burkholderiales.Alcaligenaceae.Parasutterella	RRAGD
206955	ENSG00000025156	rs556439	0.251560563	0.306418563	0.950259799	0.990680309	-0.409514026	0.237881112	-0.033039987	0.003813522	0.353985342	0.230755774	0.527611146	0.325225347	0.295259449	0.16435757	0.970539252	0.998143284	Bacteria.Proteobacteria.Betaproteobacteria.Burkholderiales.Alcaligenaceae.Parasutterella	HSF2
206956	ENSG00000025772	rs2234197	0.068863466	0.001008449	0.459141936	0.483194602	0.320170243	-0.758394068	-0.183310633	0.239708609	0.173067299	0.220213426	0.246156278	0.339907446	0.155573278	0.003515368	0.950419882	0.997875577	Bacteria.Proteobacteria.Betaproteobacteria.Burkholderiales.Alcaligenaceae.Parasutterella	TOMM34
206957	ENSG00000026297	rs2769345	0.15334634	0.111626092	0.805882285	0.995091263	-0.365449372	0.317954257	-0.087782192	-0.001612999	0.252959022	0.197140324	0.355759051	0.261174773	0.227972305	0.082804882	0.961828007	0.999017041	Bacteria.Proteobacteria.Betaproteobacteria.Burkholderiales.Alcaligenaceae.Parasutterella	RNASET2
206958	ENSG00000026950	rs4711109	0.450175526	0.175789499	0.944826991	0.561047676	-0.125393108	0.329329175	-0.017371361	-0.195173285	0.165054255	0.240605856	0.250047394	0.334034938	0.408800754	0.11154621	0.970539252	0.997875577	Bacteria.Proteobacteria.Betaproteobacteria.Burkholderiales.Alcaligenaceae.Parasutterella	BTN3A1
206959	ENSG00000027001	rs2077440	0.174298638	0.140478775	0.557543555	0.510286732	0.249364216	-0.362396492	-0.146252251	0.20115627	0.181546453	0.242856889	0.248079077	0.30384359	0.241935935	0.095628599	0.950419882	0.997875577	Bacteria.Proteobacteria.Betaproteobacteria.Burkholderiales.Alcaligenaceae.Parasutterella	MIPEP
206960	ENSG00000028203	rs4468424	0.718186833	0.197556009	0.497443673	0.386767981	0.059612736	-0.3948117	0.161134258	-0.342796681	0.164468689	0.303265277	0.236146855	0.393406944	0.521988548	0.11996486	0.950419882	0.997875577	Bacteria.Proteobacteria.Betaproteobacteria.Burkholderiales.Alcaligenaceae.Parasutterella	VEZT
206961	ENSG00000028310	rs28567708	0.44914485	0.191892201	0.933040991	0.3227783	-0.11947331	0.492545672	0.018401247	-0.546093828	0.156903284	0.373504523	0.218165161	0.548098293	0.408281769	0.117582401	0.970539252	0.997875577	Bacteria.Proteobacteria.Betaproteobacteria.Burkholderiales.Alcaligenaceae.Parasutterella	BRD9
206962	ENSG00000028528	rs12591947	0.041477326	0.038031919	0.16475937	0.191231715	0.747968229	-0.526987397	-0.656077254	0.424470261	0.359607979	0.248851122	0.466932883	0.32139729	0.119590751	0.040322189	0.898543477	0.97258485	Bacteria.Proteobacteria.Betaproteobacteria.Burkholderiales.Alcaligenaceae.Parasutterella	SNX1
206963	ENSG00000029639	rs9397803	0.113746925	0.066155937	0.645073356	0.610572024	0.441170273	-0.416823599	-0.1733154	0.148146112	0.275187044	0.223041984	0.374515717	0.289498785	0.196625536	0.058219846	0.950419882	0.997875577	Bacteria.Proteobacteria.Betaproteobacteria.Burkholderiales.Alcaligenaceae.Parasutterella	TFB1M
206964	ENSG00000029725	rs1968058	0.737801077	0.69121547	0.579402178	0.68554052	0.122547447	-0.112291095	-0.246075721	0.14281209	0.364504829	0.281445173	0.441743059	0.351120268	0.5289063	0.288845206	0.950419882	0.997875577	Bacteria.Proteobacteria.Betaproteobacteria.Burkholderiales.Alcaligenaceae.Parasutterella	RABEP1
206965	ENSG00000030582	rs9895894	0.725094482	0.714537413	0.924736309	0.623154342	-0.064835004	0.145190351	-0.024768743	0.2667314	0.183573658	0.395216939	0.261172609	0.5402268	0.524447783	0.295851183	0.970539252	0.997875577	Bacteria.Proteobacteria.Betaproteobacteria.Burkholderiales.Alcaligenaceae.Parasutterella	GRN
206966	ENSG00000031691	rs1471539	0.070365757	0.014194918	0.348088402	0.283593845	-0.392470495	0.603290349	-0.265534248	0.34582123	0.213323436	0.239384567	0.280947474	0.319843114	0.157685193	0.021375549	0.924744594	0.997875577	Bacteria.Proteobacteria.Betaproteobacteria.Burkholderiales.Alcaligenaceae.Parasutterella	CENPQ
206967	ENSG00000032742	rs17056099	0.19676392	0.154145765	0.874047582	0.746086099	-0.255252494	0.359117481	0.045549993	0.117681154	0.19571532	0.249067225	0.28621574	0.361890801	0.258057797	0.102162705	0.966843086	0.997875577	Bacteria.Proteobacteria.Betaproteobacteria.Burkholderiales.Alcaligenaceae.Parasutterella	IFT88
206968	ENSG00000033178	rs7657708	0.010887804	0.006620259	0.032683689	0.079602385	0.656448862	-0.664427019	-0.75931461	0.590153649	0.250400091	0.236829796	0.347893559	0.331380592	0.057084165	0.012972847	0.859452699	0.959687064	Bacteria.Proteobacteria.Betaproteobacteria.Burkholderiales.Alcaligenaceae.Parasutterella	UBA6
206969	ENSG00000034239	rs3750259	0.000497411	0.000431361	0.088260713	0.287808011	0.994829179	-0.745597946	-0.602126745	0.284685354	0.271350267	0.200962846	0.347920972	0.265633543	0.008313896	0.002115	0.875070976	0.997875577	Bacteria.Proteobacteria.Betaproteobacteria.Burkholderiales.Alcaligenaceae.Parasutterella	CLXN
206970	ENSG00000034677	rs10111624	0.833541211	0.336118831	0.432716831	0.985435036	-0.039317073	-0.220238765	0.21081516	-0.005711162	0.186329822	0.227275937	0.267039044	0.311644998	0.556614483	0.174096331	0.947166828	0.997875577	Bacteria.Proteobacteria.Betaproteobacteria.Burkholderiales.Alcaligenaceae.Parasutterella	RNF19A
206971	ENSG00000035115	rs62114506	4.56326520775009e-05	8.19663409826261e-10	0.714923562	0.82157873	0.662963355	-1.078066546	-0.075698568	0.053948631	0.151686664	0.150063234	0.206348284	0.238259036	0.001690697	6.17489331685768e-08	0.958734062	0.997875577	Bacteria.Proteobacteria.Betaproteobacteria.Burkholderiales.Alcaligenaceae.Parasutterella	SH3YL1
206972	ENSG00000035141	rs2279159	0.043588423	0.008081809	0.748093603	0.671273427	0.438683379	-0.641835715	-0.095390734	0.133769275	0.213143433	0.234872623	0.295766506	0.313766712	0.122345275	0.014651206	0.961644146	0.997875577	Bacteria.Proteobacteria.Betaproteobacteria.Burkholderiales.Alcaligenaceae.Parasutterella	FAM136A
206973	ENSG00000036054	rs4928170	0.850904179	0.577941053	0.643048685	0.73546634	-0.047412393	0.154006368	-0.148903732	0.11853661	0.251238076	0.275400522	0.319801269	0.349340945	0.562631662	0.2555193	0.950419882	0.997875577	Bacteria.Proteobacteria.Betaproteobacteria.Burkholderiales.Alcaligenaceae.Parasutterella	TBC1D23
206974	ENSG00000036257	rs11690350	0.047596596	0.153818892	0.105171678	0.348539675	-0.49075131	0.373052633	0.570982878	-0.338531099	0.243045171	0.258523431	0.347483256	0.358519277	0.128096443	0.102095765	0.896538225	0.997875577	Bacteria.Proteobacteria.Betaproteobacteria.Burkholderiales.Alcaligenaceae.Parasutterella	CUL3
206975	ENSG00000036448	rs28718089	0.000256353	1.3229824548695e-06	0.781406989	0.270445843	-0.912883695	1.007277335	0.091077579	-0.293031803	0.235996916	0.189003438	0.32686673	0.263635372	0.005508696	2.6775999881273e-05	0.961644146	0.997875577	Bacteria.Proteobacteria.Betaproteobacteria.Burkholderiales.Alcaligenaceae.Parasutterella	MYOM2
206976	ENSG00000036565	rs2270641	0.009735065	0.000533125	0.577705101	0.568346496	-0.555757358	0.71931884	-0.164270004	0.153994006	0.208644475	0.197357915	0.293571768	0.268558784	0.053833674	0.002389848	0.950419882	0.997875577	Bacteria.Proteobacteria.Betaproteobacteria.Burkholderiales.Alcaligenaceae.Parasutterella	SLC18A1
206977	ENSG00000036828	rs6438714	0.079710649	0.047562509	0.30817665	0.168304353	1.605100904	-0.953645413	-1.048028548	0.76428091	0.901621493	0.472219331	1.020368197	0.54857777	0.166833848	0.047294574	0.921676667	0.97258485	Bacteria.Proteobacteria.Betaproteobacteria.Burkholderiales.Alcaligenaceae.Parasutterella	CASR
206978	ENSG00000037757	rs8109392	0.09637267	0.054059828	0.064672935	0.075918236	0.33965297	-0.383482818	0.536551608	-0.470881194	0.201320254	0.195465849	0.285489856	0.261069231	0.182398863	0.051227297	0.859452699	0.959687064	Bacteria.Proteobacteria.Betaproteobacteria.Burkholderiales.Alcaligenaceae.Parasutterella	MRI1
206979	ENSG00000037965	rs11170778	0.811739659	0.009982645	0.038275563	0.989540495	-0.034592925	0.738978659	-0.447370074	0.005439531	0.144647864	0.278412781	0.211530701	0.413339942	0.549466157	0.016748163	0.859452699	0.997914984	Bacteria.Proteobacteria.Betaproteobacteria.Burkholderiales.Alcaligenaceae.Parasutterella	HOXC8
206980	ENSG00000038002	rs11131799	0.011487556	0.003033088	0.44168094	0.511998575	-0.852470224	0.642140447	-0.373790441	0.213256325	0.327709662	0.20849184	0.482873897	0.323432807	0.058840875	0.007357657	0.947166828	0.997875577	Bacteria.Proteobacteria.Betaproteobacteria.Burkholderiales.Alcaligenaceae.Parasutterella	AGA
206981	ENSG00000038274	rs7728548	0.000556839	0.000877714	0.062812641	0.072078467	-1.474238993	0.82604099	1.124665518	-0.634477412	0.405989032	0.236809777	0.594120922	0.34701237	0.008730117	0.003296948	0.859452699	0.959687064	Bacteria.Proteobacteria.Betaproteobacteria.Burkholderiales.Alcaligenaceae.Parasutterella	MAT2B
206982	ENSG00000038532	rs248831	0.296554773	0.113751729	0.36982635	0.377693442	-0.235969782	0.348215705	0.26887722	-0.260756485	0.224240301	0.217208083	0.297738737	0.293569415	0.323952791	0.083608107	0.937018465	0.997875577	Bacteria.Proteobacteria.Betaproteobacteria.Burkholderiales.Alcaligenaceae.Parasutterella	CLEC16A
206983	ENSG00000039123	rs230758	0.092379356	0.137314997	0.924192575	0.843933202	0.576044445	-0.336941254	-0.058586101	-0.073256306	0.33723172	0.223966318	0.613313355	0.370630455	0.177940541	0.094088944	0.970539252	0.997875577	Bacteria.Proteobacteria.Betaproteobacteria.Burkholderiales.Alcaligenaceae.Parasutterella	MTREX
206984	ENSG00000039319	rs557346	0.342727414	0.433154509	0.684519565	0.964639294	0.780158235	-0.341260435	-0.393464837	0.023198165	0.816257567	0.432687146	0.964067443	0.521263027	0.350357754	0.208995458	0.950732458	0.997875577	Bacteria.Proteobacteria.Betaproteobacteria.Burkholderiales.Alcaligenaceae.Parasutterella	ZFYVE16
206985	ENSG00000039537	rs11749466	0.027747085	7.30669636955976e-05	0.480660466	0.905280695	-0.334393025	1.296975551	0.145588675	-0.04841049	0.148526646	0.306143063	0.205250059	0.405249988	0.095111649	0.000579036	0.950419882	0.997875577	Bacteria.Proteobacteria.Betaproteobacteria.Burkholderiales.Alcaligenaceae.Parasutterella	C6
206986	ENSG00000039650	rs3760709	0.004037907	0.000213902	0.017155454	0.000389495	-0.847391253	0.93827127	0.856018753	-1.135231723	0.284251928	0.239208677	0.349948914	0.303422622	0.030846402	0.001250238	0.859452699	0.772604437	Bacteria.Proteobacteria.Betaproteobacteria.Burkholderiales.Alcaligenaceae.Parasutterella	PNKP
206987	ENSG00000040275	rs255824	0.181063835	0.194229026	0.991061843	0.732630353	0.552090124	-0.329841963	0.006451267	-0.121928867	0.408353301	0.251457717	0.573663823	0.355374033	0.2469462	0.11853224	0.970849026	0.997875577	Bacteria.Proteobacteria.Betaproteobacteria.Burkholderiales.Alcaligenaceae.Parasutterella	SPDL1
206988	ENSG00000041357	rs905740	0.000203672	0.000161209	0.119484155	0.084580437	-1.172891558	0.905995249	0.619074912	-0.493150301	0.297915116	0.226143134	0.392385186	0.281562111	0.004620053	0.001003885	0.898543477	0.959687064	Bacteria.Proteobacteria.Betaproteobacteria.Burkholderiales.Alcaligenaceae.Parasutterella	PSMA4
206989	ENSG00000041802	rs57986023	0.038781956	0.058372653	0.321522189	0.817055899	-0.336445162	0.517439359	0.23175888	0.085995722	0.159511431	0.268542463	0.232001946	0.370235857	0.115721662	0.053627739	0.921676667	0.997875577	Bacteria.Proteobacteria.Betaproteobacteria.Burkholderiales.Alcaligenaceae.Parasutterella	LSG1
206990	ENSG00000041988	rs10523	0.941867284	0.867282715	0.245739661	0.192977399	-0.026321762	0.039573783	0.617925723	-0.451349492	0.359559187	0.235876838	0.527539188	0.343112078	0.587480205	0.334824459	0.920903836	0.97258485	Bacteria.Proteobacteria.Betaproteobacteria.Burkholderiales.Alcaligenaceae.Parasutterella	THAP3
206991	ENSG00000042429	rs1298531	0.098818482	0.132671064	0.37045349	0.479773695	-0.97624633	0.503876597	0.680537973	-0.307431295	0.582973492	0.330898438	0.754581878	0.432536918	0.183579305	0.091835956	0.937018465	0.997875577	Bacteria.Proteobacteria.Betaproteobacteria.Burkholderiales.Alcaligenaceae.Parasutterella	MED17
206992	ENSG00000042445	rs11890883	0.055435852	0.072634886	0.946999605	0.449280372	-0.692995447	0.405510844	-0.032783803	0.238074274	0.355298767	0.222228383	0.491272889	0.312754796	0.138192652	0.062141597	0.970539252	0.997875577	Bacteria.Proteobacteria.Betaproteobacteria.Burkholderiales.Alcaligenaceae.Parasutterella	RETSAT
206993	ENSG00000042980	rs4242406	0.393138032	0.312452025	0.090989934	0.164284928	-0.384934593	0.259312424	-1.19017941	0.537580502	0.447777307	0.254727242	0.693720076	0.382161982	0.378698491	0.166207831	0.885095479	0.97258485	Bacteria.Proteobacteria.Betaproteobacteria.Burkholderiales.Alcaligenaceae.Parasutterella	ADAM28
206994	ENSG00000043514	rs137882240	0.150155578	0.166941486	0.684848145	0.60207248	0.202507062	-0.506882199	-0.082371383	-0.216732526	0.139067049	0.362642496	0.202049017	0.41362503	0.22586946	0.107732058	0.950732458	0.997875577	Bacteria.Proteobacteria.Betaproteobacteria.Burkholderiales.Alcaligenaceae.Parasutterella	TRIT1
206995	ENSG00000044090	rs7745432	0.336406525	0.041395768	0.883535682	0.399991208	0.149051807	-0.660297541	0.032742465	0.391847823	0.153906642	0.317326318	0.222638951	0.462519948	0.347023078	0.042687096	0.96927447	0.997875577	Bacteria.Proteobacteria.Betaproteobacteria.Burkholderiales.Alcaligenaceae.Parasutterella	CUL7
206996	ENSG00000044459	rs34105027	0.00170465	0.006056523	0.000840044	0.038908798	0.788869873	-0.542698749	-1.208951076	0.606614643	0.240997063	0.19125202	0.34520411	0.287794271	0.018919203	0.012113234	0.859452699	0.959687064	Bacteria.Proteobacteria.Betaproteobacteria.Burkholderiales.Alcaligenaceae.Parasutterella	CNTLN
206997	ENSG00000047188	rs1132528	0.094785425	0.07298348	0.412457142	0.370750094	-0.473423278	0.411506266	0.30775392	-0.289607929	0.279240064	0.225795621	0.37308967	0.321318217	0.180401416	0.062282651	0.947166828	0.997875577	Bacteria.Proteobacteria.Betaproteobacteria.Burkholderiales.Alcaligenaceae.Parasutterella	YTHDC2
206998	ENSG00000047579	rs9476887	0.173457738	0.673069906	0.843665168	0.125758403	-0.22032765	0.114216696	0.045459399	0.532236292	0.160089168	0.269470224	0.229596151	0.343157816	0.241602827	0.283887069	0.966843086	0.959687064	Bacteria.Proteobacteria.Betaproteobacteria.Burkholderiales.Alcaligenaceae.Parasutterella	DTNBP1
206999	ENSG00000047849	rs6442101	0.051532013	0.173055051	0.007511566	0.05997425	0.710512241	-0.365547155	-1.366803099	0.665391514	0.358200688	0.265352795	0.49530065	0.347573985	0.133050092	0.110327355	0.859452699	0.959687064	Bacteria.Proteobacteria.Betaproteobacteria.Burkholderiales.Alcaligenaceae.Parasutterella	MAP4
207000	ENSG00000047932	rs3752848	0.846421159	0.784185401	0.958575122	0.862336787	0.054104809	-0.060158879	-0.020861717	0.054668117	0.278229109	0.218756355	0.400091017	0.314024416	0.561672196	0.314328073	0.970539252	0.997875577	Bacteria.Proteobacteria.Betaproteobacteria.Burkholderiales.Alcaligenaceae.Parasutterella	GOPC
207001	ENSG00000047936	rs36045731	0.047401565	0.024384031	0.337924341	0.254422212	0.467404901	-0.593761349	-0.282794433	0.382812944	0.231273215	0.257624936	0.292930819	0.332926686	0.127881196	0.030279541	0.924744594	0.997875577	Bacteria.Proteobacteria.Betaproteobacteria.Burkholderiales.Alcaligenaceae.Parasutterella	ROS1
207002	ENSG00000048162	rs13169024	0.315388538	0.362727061	0.587768381	0.248120325	-0.163194392	0.35529765	-0.124382373	0.607587455	0.161292228	0.387614602	0.228316235	0.521360112	0.334021705	0.184194671	0.950419882	0.997591309	Bacteria.Proteobacteria.Betaproteobacteria.Burkholderiales.Alcaligenaceae.Parasutterella	NOP16
207003	ENSG00000048544	rs7749339	0.016302418	0.016215342	0.453413452	0.469476354	-1.326588551	0.734825487	0.573574444	-0.305728637	0.537907951	0.297704865	0.760440508	0.420192602	0.071199256	0.023364215	0.950419882	0.997875577	Bacteria.Proteobacteria.Betaproteobacteria.Burkholderiales.Alcaligenaceae.Parasutterella	MRPS10
207004	ENSG00000048991	rs3754692	0.123119126	0.163259209	0.160213245	0.296954264	0.60376464	-0.338785311	-0.688093397	0.333041028	0.386506962	0.2402456	0.484369088	0.316750438	0.206466685	0.106382949	0.898543477	0.997875577	Bacteria.Proteobacteria.Betaproteobacteria.Burkholderiales.Alcaligenaceae.Parasutterella	R3HDM1
207005	ENSG00000049167	rs34676209	0.96052892	0.635336855	0.04194316	0.017627708	0.010211338	0.104257456	-0.587836392	0.74734408	0.20553795	0.218811857	0.283285881	0.306867908	0.592174174	0.272033507	0.859452699	0.959687064	Bacteria.Proteobacteria.Betaproteobacteria.Burkholderiales.Alcaligenaceae.Parasutterella	ERCC8
207006	ENSG00000049239	rs3752547	0.002360368	0.000927661	0.181659549	0.479221078	0.668944278	-0.676532451	-0.389880963	0.183850608	0.2113587	0.194933265	0.288774619	0.258340119	0.023424642	0.003369238	0.898543477	0.997875577	Bacteria.Proteobacteria.Betaproteobacteria.Burkholderiales.Alcaligenaceae.Parasutterella	H6PD
207007	ENSG00000049247	rs68024107	0.09317547	0.011657342	0.472512768	0.748313942	0.302126175	-0.948829266	-0.177855406	0.169577262	0.177313961	0.365535423	0.246129867	0.526264529	0.178099663	0.018575323	0.950419882	0.997875577	Bacteria.Proteobacteria.Betaproteobacteria.Burkholderiales.Alcaligenaceae.Parasutterella	UTS2
207008	ENSG00000049283	rs898452	0.033821147	0.02906802	0.211741823	0.19819915	0.794303321	-0.582520758	-0.601552753	0.462194812	0.366366154	0.260986115	0.476965623	0.355540126	0.106193099	0.033834203	0.898543477	0.97258485	Bacteria.Proteobacteria.Betaproteobacteria.Burkholderiales.Alcaligenaceae.Parasutterella	EPN3
207009	ENSG00000050165	rs7395522	0.617668121	0.384477571	0.042286126	0.014958382	-0.214766655	0.214987622	1.898669567	-1.225083188	0.428193015	0.245534795	0.91657026	0.490065876	0.48229076	0.191535511	0.859452699	0.959687064	Bacteria.Proteobacteria.Betaproteobacteria.Burkholderiales.Alcaligenaceae.Parasutterella	DKK3
207010	ENSG00000050748	rs2303007	0.001811193	0.001272968	0.051887064	0.642657331	-0.574260357	0.81726848	0.506645021	-0.1772469	0.176514609	0.24259612	0.255821683	0.380225187	0.019565594	0.004080784	0.859452699	0.997875577	Bacteria.Proteobacteria.Betaproteobacteria.Burkholderiales.Alcaligenaceae.Parasutterella	MAPK9
207011	ENSG00000050767	rs10037451	0.97693079	0.292473312	0.40076443	0.718761837	-0.006851328	0.192073029	-0.280809697	-0.091584596	0.236020589	0.180976072	0.332002844	0.253217672	0.597284362	0.158703462	0.941518591	0.997875577	Bacteria.Proteobacteria.Betaproteobacteria.Burkholderiales.Alcaligenaceae.Parasutterella	COL23A1
207012	ENSG00000051523	rs62048002	0.645321292	0.50026328	0.17104481	0.981538502	0.0787058	0.27467309	-0.343156929	-0.011825376	0.170202541	0.405203273	0.247917796	0.509070733	0.494135314	0.230712446	0.898543477	0.997875577	Bacteria.Proteobacteria.Betaproteobacteria.Burkholderiales.Alcaligenaceae.Parasutterella	CYBA
207013	ENSG00000051596	rs78058801	0.334043609	0.119757138	0.252513094	0.152913613	-0.25765918	0.52880718	-0.394134824	0.661639218	0.264744583	0.335423365	0.341383455	0.457487794	0.345869562	0.086104557	0.920903836	0.97258485	Bacteria.Proteobacteria.Betaproteobacteria.Burkholderiales.Alcaligenaceae.Parasutterella	THOC3
207014	ENSG00000051620	rs3813337	0.241793066	0.864928742	0.059182487	0.76312705	-0.20118057	-0.056528277	0.472237634	0.13766903	0.170306322	0.33100424	0.245891801	0.454886636	0.288024452	0.334243812	0.859452699	0.997875577	Bacteria.Proteobacteria.Betaproteobacteria.Burkholderiales.Alcaligenaceae.Parasutterella	HEBP2
207015	ENSG00000052749	rs879811196	0.956760797	0.22147417	0.084570933	0.53698524	-0.011123265	0.324401607	-0.507682402	0.231000109	0.204365083	0.262787295	0.289850089	0.372176943	0.591623885	0.12889426	0.875070976	0.997875577	Bacteria.Proteobacteria.Betaproteobacteria.Burkholderiales.Alcaligenaceae.Parasutterella	RRP12
207016	ENSG00000052795	rs10589	0.55246931	0.424775681	0.792937065	0.622785795	0.13464131	-0.203222957	0.082556886	-0.163905856	0.225466101	0.253010666	0.313213281	0.331615749	0.455287899	0.20601049	0.961828007	0.997875577	Bacteria.Proteobacteria.Betaproteobacteria.Burkholderiales.Alcaligenaceae.Parasutterella	FNIP2
207017	ENSG00000053328	rs62435951	0.00864074	0.00672749	0.392371507	0.404631653	-0.820841554	0.628435018	0.363684779	-0.251249018	0.303115258	0.224466437	0.422369833	0.299518413	0.050815986	0.01308166	0.940370142	0.997875577	Bacteria.Proteobacteria.Betaproteobacteria.Burkholderiales.Alcaligenaceae.Parasutterella	METTL24
207018	ENSG00000053918	rs73417596	0.02910161	0.015534547	0.045852683	0.118829446	0.3975128	-0.649093559	-0.558662709	0.675211087	0.17813577	0.261194632	0.27442241	0.42719316	0.098132745	0.022626392	0.859452699	0.959687064	Bacteria.Proteobacteria.Betaproteobacteria.Burkholderiales.Alcaligenaceae.Parasutterella	KCNQ1
207019	ENSG00000054116	rs737381	0.898192994	0.798057344	0.325019704	0.629939812	-0.056658037	-0.068870747	0.57754494	-0.177878044	0.44110554	0.268070194	0.582376704	0.36743833	0.576245631	0.317821591	0.923276056	0.997875577	Bacteria.Proteobacteria.Betaproteobacteria.Burkholderiales.Alcaligenaceae.Parasutterella	TRAPPC3
207020	ENSG00000054148	rs872463	0.074839648	0.029724269	0.636620875	0.466972237	0.715181792	-0.555286773	-0.278080722	0.266711748	0.395017911	0.249831263	0.585853557	0.364502014	0.162219625	0.034187221	0.950419882	0.997875577	Bacteria.Proteobacteria.Betaproteobacteria.Burkholderiales.Alcaligenaceae.Parasutterella	PHPT1
207021	ENSG00000054219	rs1397707	0.162101489	0.58098574	0.803958098	0.218590468	-0.330294585	0.122558798	0.081114878	0.378146629	0.233570538	0.22093561	0.325443856	0.304393121	0.234472499	0.256287855	0.961828007	0.974853807	Bacteria.Proteobacteria.Betaproteobacteria.Burkholderiales.Alcaligenaceae.Parasutterella	LY75
207022	ENSG00000054267	rs72758083	0.359781984	0.114162182	0.550126461	0.1290798	-0.147580973	0.373537052	0.134600645	-0.601092359	0.160013737	0.233272673	0.224071705	0.391011435	0.358772369	0.083724346	0.950419882	0.965085459	Bacteria.Proteobacteria.Betaproteobacteria.Burkholderiales.Alcaligenaceae.Parasutterella	ARID4B
207023	ENSG00000054277	rs7513451	0.059470365	0.013992065	0.126179196	0.023356468	0.790049716	-0.720625194	-0.824068209	0.872449252	0.411854022	0.285312256	0.531917162	0.375674392	0.142767987	0.021175819	0.898543477	0.959687064	Bacteria.Proteobacteria.Betaproteobacteria.Burkholderiales.Alcaligenaceae.Parasutterella	OPN3
207024	ENSG00000054803	rs36186306	0.063400479	0.039925415	0.426343081	0.291584354	-0.431667659	0.521675579	0.248856431	-0.384469432	0.228557372	0.24882012	0.310880095	0.361584385	0.148201719	0.041422878	0.947166828	0.997875577	Bacteria.Proteobacteria.Betaproteobacteria.Burkholderiales.Alcaligenaceae.Parasutterella	CBLN4
207025	ENSG00000054965	rs10793062	0.742466381	0.836685209	0.294545234	0.082544168	0.097428075	0.052271021	0.438003521	-0.598129862	0.295242791	0.252561319	0.414488392	0.339204108	0.53036936	0.327435127	0.921676667	0.959687064	Bacteria.Proteobacteria.Betaproteobacteria.Burkholderiales.Alcaligenaceae.Parasutterella	FAM168A
207026	ENSG00000054983	rs11159832	0.006701614	0.00297934	0.1631892	0.155067107	0.827778543	-0.704263338	-0.600928386	0.472641482	0.295521163	0.228209355	0.426069312	0.328546977	0.043000959	0.007279365	0.898543477	0.97258485	Bacteria.Proteobacteria.Betaproteobacteria.Burkholderiales.Alcaligenaceae.Parasutterella	GALC
207027	ENSG00000055211	rs9322190	0.926424161	0.237192598	0.190855089	0.920458419	-0.020559949	-0.28183061	0.445375642	-0.033225431	0.221781516	0.236230094	0.33693639	0.33144246	0.58258819	0.135999215	0.898543477	0.997875577	Bacteria.Proteobacteria.Betaproteobacteria.Burkholderiales.Alcaligenaceae.Parasutterella	GINM1
207028	ENSG00000055950	rs722435	0.981603236	0.778763634	0.369835683	0.079287736	0.004029653	-0.07941937	-0.224304432	0.701257187	0.174083107	0.281529826	0.248386341	0.393345114	0.598372478	0.312430309	0.937018465	0.959687064	Bacteria.Proteobacteria.Betaproteobacteria.Burkholderiales.Alcaligenaceae.Parasutterella	MRPL43
207029	ENSG00000056050	rs11540095	0.004817242	0.004460731	0.389308163	0.539680435	1.22573591	-0.760371777	-0.519381371	0.224493211	0.419889393	0.258079261	0.599280433	0.364107772	0.03476874	0.009510762	0.940034594	0.997875577	Bacteria.Proteobacteria.Betaproteobacteria.Burkholderiales.Alcaligenaceae.Parasutterella	HPF1
207030	ENSG00000056291	rs35771218	0.092902053	0.035377612	0.508342248	0.773706444	0.422884737	-0.504464358	-0.21191419	0.088830654	0.247973624	0.23476225	0.318622025	0.307659425	0.178020271	0.038501432	0.950419882	0.997875577	Bacteria.Proteobacteria.Betaproteobacteria.Burkholderiales.Alcaligenaceae.Parasutterella	NPFFR2
207031	ENSG00000056736	rs6445607	0.024021876	0.002060116	0.442507672	0.835075072	0.707842382	-0.661624465	0.318854787	-0.059126387	0.306308725	0.20607855	0.412656526	0.282854761	0.088682807	0.005701145	0.947166828	0.997875577	Bacteria.Proteobacteria.Betaproteobacteria.Burkholderiales.Alcaligenaceae.Parasutterella	IL17RB
207032	ENSG00000057468	rs12732495	0.770911655	0.139722377	0.05777793	0.469325481	-0.046693534	-0.46411024	0.428096013	-0.325254729	0.159690267	0.310416563	0.221634228	0.446876828	0.539252218	0.09528984	0.859452699	0.997875577	Bacteria.Proteobacteria.Betaproteobacteria.Burkholderiales.Alcaligenaceae.Parasutterella	MSH4
207033	ENSG00000057593	rs488703	0.509731038	0.051043559	0.906839622	0.840182435	0.100619716	-0.556353038	0.025865748	0.082827379	0.151784455	0.279876706	0.220165955	0.409086561	0.43587274	0.049515402	0.970539252	0.997875577	Bacteria.Proteobacteria.Betaproteobacteria.Burkholderiales.Alcaligenaceae.Parasutterella	F7
207034	ENSG00000057608	rs1106039	0.013581142	0.008163872	0.246762892	0.22271889	-1.625777951	0.941859057	0.894885459	-0.522436779	0.640763217	0.34513258	0.765660975	0.424363441	0.06409979	0.014738988	0.920903836	0.976463921	Bacteria.Proteobacteria.Betaproteobacteria.Burkholderiales.Alcaligenaceae.Parasutterella	GDI2
207035	ENSG00000057704	rs79187088	0.033972246	0.052486102	0.01336955	0.051873381	-0.446616488	0.610865967	0.751388453	-0.926457278	0.206179039	0.309255943	0.295438107	0.46777054	0.106367055	0.050333987	0.859452699	0.959687064	Bacteria.Proteobacteria.Betaproteobacteria.Burkholderiales.Alcaligenaceae.Parasutterella	TMCC3
207036	ENSG00000058262	rs2335772	0.146285285	0.336421927	0.173697517	0.635058463	0.374972898	-0.231646606	-0.513820674	0.162064646	0.255019004	0.239199352	0.373551164	0.339855219	0.223347187	0.174120304	0.898543477	0.997875577	Bacteria.Proteobacteria.Betaproteobacteria.Burkholderiales.Alcaligenaceae.Parasutterella	SEC61A1
207037	ENSG00000058404	rs6968401	0.246366764	0.184839063	0.953782543	0.783495898	-0.342450476	0.30092798	0.024002201	0.091723937	0.292751353	0.224535817	0.412539992	0.332446846	0.2911619	0.115289676	0.970539252	0.997875577	Bacteria.Proteobacteria.Betaproteobacteria.Burkholderiales.Alcaligenaceae.Parasutterella	CAMK2B
207038	ENSG00000058600	rs7764	0.073926145	0.083887293	0.00842303	0.009028545	-0.672311483	0.459469888	1.308087725	-0.90363999	0.370141569	0.261733461	0.481365526	0.335708633	0.161591477	0.06894117	0.859452699	0.959687064	Bacteria.Proteobacteria.Betaproteobacteria.Burkholderiales.Alcaligenaceae.Parasutterella	POLR3E
207039	ENSG00000059122	rs9928222	0.009251781	0.000682782	0.63186527	0.342221292	-0.601917059	0.680817642	0.165396369	-0.273969972	0.224373592	0.190836864	0.343590133	0.286344545	0.052735365	0.002763782	0.950419882	0.997875577	Bacteria.Proteobacteria.Betaproteobacteria.Burkholderiales.Alcaligenaceae.Parasutterella	FLYWCH1
207040	ENSG00000059377	rs62490128	0.103594785	0.456939208	0.002796623	0.051298349	0.308653819	-0.198843475	-0.846650436	0.737855643	0.186967454	0.26570376	0.272444263	0.37160194	0.188295083	0.216285734	0.859452699	0.959687064	Bacteria.Proteobacteria.Betaproteobacteria.Burkholderiales.Alcaligenaceae.Parasutterella	TBXAS1
207041	ENSG00000059573	rs943342	0.074109776	0.018714483	0.59662283	0.870235196	-0.387795456	0.500707836	0.17331268	-0.050163639	0.21364015	0.207620906	0.325849612	0.305864328	0.161654727	0.025711481	0.950419882	0.997875577	Bacteria.Proteobacteria.Betaproteobacteria.Burkholderiales.Alcaligenaceae.Parasutterella	ALDH18A1
207042	ENSG00000059691	rs1429559	0.58185903	0.523427618	0.077897335	0.048078419	-0.099897349	0.115799102	0.517568872	-0.548095894	0.180501686	0.180501686	0.288931486	0.272050611	0.466959517	0.237781857	0.871317498	0.959687064	Bacteria.Proteobacteria.Betaproteobacteria.Burkholderiales.Alcaligenaceae.Parasutterella	GATB
207043	ENSG00000059758	rs73235122	0.073998856	0.04901131	0.346066475	0.172062861	-0.40016373	0.495834271	0.285022982	-0.459989594	0.22036727	0.247164309	0.300296902	0.333127103	0.161591477	0.048299684	0.924744594	0.97258485	Bacteria.Proteobacteria.Betaproteobacteria.Burkholderiales.Alcaligenaceae.Parasutterella	CDK17
207044	ENSG00000060642	rs34406788	0.68451202	0.40785514	0.049867472	0.763404195	-0.074384488	-0.433666262	0.520417915	-0.206992895	0.182252242	0.52056311	0.260426512	0.6847733	0.509092132	0.199804962	0.859452699	0.997875577	Bacteria.Proteobacteria.Betaproteobacteria.Burkholderiales.Alcaligenaceae.Parasutterella	PIGV
207045	ENSG00000062282	rs11825799	0.704853131	0.656574382	0.858726725	0.674526254	0.067509483	0.141739331	-0.046227012	0.183401184	0.177447191	0.317301111	0.258680629	0.434754184	0.517821463	0.278575923	0.966843086	0.997875577	Bacteria.Proteobacteria.Betaproteobacteria.Burkholderiales.Alcaligenaceae.Parasutterella	DGAT2
207046	ENSG00000062524	rs1867419	0.872119165	0.749232021	0.55334619	0.474082073	-0.037122118	0.069750717	0.199507736	-0.21165009	0.229710723	0.217284591	0.334830068	0.293942396	0.568645549	0.30500581	0.950419882	0.997875577	Bacteria.Proteobacteria.Betaproteobacteria.Burkholderiales.Alcaligenaceae.Parasutterella	LTK
207047	ENSG00000063046	rs4825	0.053138296	0.06267676	0.804617175	0.896501694	0.908417574	-0.519884857	-0.16924996	0.051601342	0.461198636	0.27449094	0.681393004	0.395135137	0.13562217	0.056136726	0.961828007	0.997875577	Bacteria.Proteobacteria.Betaproteobacteria.Burkholderiales.Alcaligenaceae.Parasutterella	EIF4B
207048	ENSG00000063854	rs238680	0.000520654	3.29532904843528e-05	0.471946025	0.201284473	1.146722771	-0.983525958	-0.304386951	0.384983325	0.313991604	0.220410839	0.420693114	0.298210908	0.008573476	0.000314394	0.950419882	0.97258485	Bacteria.Proteobacteria.Betaproteobacteria.Burkholderiales.Alcaligenaceae.Parasutterella	HAGH
207049	ENSG00000064042	rs2018582	0.034549552	0.022267361	0.03166563	0.291812664	0.372056781	-0.637716239	-0.531842064	0.496595654	0.172330998	0.272321103	0.242185884	0.467259376	0.107272618	0.028633316	0.859452699	0.997875577	Bacteria.Proteobacteria.Betaproteobacteria.Burkholderiales.Alcaligenaceae.Parasutterella	LIMCH1
207050	ENSG00000064201	rs739546	0.901633966	0.855572196	0.61969374	0.74704552	0.0502334	-0.044731583	-0.302065785	0.114570433	0.404843232	0.244785037	0.6057402	0.353709815	0.577460863	0.331885266	0.950419882	0.997875577	Bacteria.Proteobacteria.Betaproteobacteria.Burkholderiales.Alcaligenaceae.Parasutterella	TSPAN32
207051	ENSG00000064270	rs2241633	0.500139171	0.19659762	0.454061997	0.405271375	0.133236001	-0.415166559	0.201944008	-0.390183274	0.196495318	0.318209956	0.268122324	0.46578168	0.431604767	0.119493725	0.950419882	0.997875577	Bacteria.Proteobacteria.Betaproteobacteria.Burkholderiales.Alcaligenaceae.Parasutterella	ATP2C2
207052	ENSG00000064490	rs67238925	0.605043164	0.332936914	0.93773482	0.976795175	-0.095211513	0.314285478	0.020262573	0.012435509	0.183207352	0.322184255	0.258385014	0.425885038	0.476787097	0.172887524	0.970539252	0.997875577	Bacteria.Proteobacteria.Betaproteobacteria.Burkholderiales.Alcaligenaceae.Parasutterella	RFXANK
207053	ENSG00000064687	rs1859439	0.807465501	0.300827785	0.283436397	0.704136399	-0.04531261	0.320642564	-0.272663052	0.158483	0.185181995	0.30743348	0.252097394	0.415509018	0.548439338	0.162099986	0.921676667	0.997875577	Bacteria.Proteobacteria.Betaproteobacteria.Burkholderiales.Alcaligenaceae.Parasutterella	ABCA7
207054	ENSG00000064703	rs1538389	0.312391494	0.280997223	0.854438249	0.798790539	-0.196382901	0.386580503	-0.049206882	0.11473578	0.192886123	0.355599492	0.267153606	0.448257828	0.331954639	0.153768416	0.966843086	0.997875577	Bacteria.Proteobacteria.Betaproteobacteria.Burkholderiales.Alcaligenaceae.Parasutterella	DDX20
207055	ENSG00000064726	rs8040457	0.118093377	0.457127813	0.437131341	0.870975166	-0.403702868	0.178032766	0.2996068	0.056234381	0.254895359	0.237995685	0.383193854	0.344864041	0.20209595	0.216285734	0.947166828	0.997875577	Bacteria.Proteobacteria.Betaproteobacteria.Burkholderiales.Alcaligenaceae.Parasutterella	BTBD1
207056	ENSG00000064933	rs5742926	0.990209325	0.258793149	0.508239505	0.633593028	-0.002050586	0.335923568	-0.16261428	-0.203418529	0.166465358	0.294872003	0.244438079	0.424732076	0.601104381	0.144593714	0.950419882	0.997875577	Bacteria.Proteobacteria.Betaproteobacteria.Burkholderiales.Alcaligenaceae.Parasutterella	PMS1
207057	ENSG00000065000	rs147018632	0.875476884	0.199129405	0.595642025	0.029755172	-0.027683247	0.326007671	0.129865707	-0.795090964	0.175962841	0.251305973	0.243511577	0.35779268	0.569851439	0.120277798	0.950419882	0.959687064	Bacteria.Proteobacteria.Betaproteobacteria.Burkholderiales.Alcaligenaceae.Parasutterella	AP3D1
207058	ENSG00000065060	rs112283401	0.012447004	5.3578864399713e-05	0.683896042	0.807933577	-0.525889006	0.683360248	-0.11279331	-0.058441063	0.204567419	0.157998772	0.275789217	0.239428872	0.061588481	0.000451267	0.950732458	0.997875577	Bacteria.Proteobacteria.Betaproteobacteria.Burkholderiales.Alcaligenaceae.Parasutterella	BLTP3A
207059	ENSG00000065154	rs12780760	0.478062255	0.322898764	0.935879615	0.864144997	0.170838921	-0.236767851	0.027746656	0.055856376	0.239422459	0.237696536	0.343562011	0.325164244	0.421850266	0.169515101	0.970539252	0.997875577	Bacteria.Proteobacteria.Betaproteobacteria.Burkholderiales.Alcaligenaceae.Parasutterella	OAT
207060	ENSG00000065243	rs2165967	0.026253783	0.002700229	0.164295695	0.121445081	0.498702209	-0.673100707	-0.431651933	0.543322536	0.219273231	0.215770244	0.3068661	0.346230442	0.09249191	0.006755659	0.898543477	0.959687064	Bacteria.Proteobacteria.Betaproteobacteria.Burkholderiales.Alcaligenaceae.Parasutterella	PKN2
207061	ENSG00000065268	rs112452416	0.329996377	0.00056541	0.380442671	0.250226199	-0.165622032	0.93979664	-0.195214854	0.481521538	0.168747629	0.259148534	0.221059099	0.415046569	0.343277921	0.002457395	0.939565407	0.997875577	Bacteria.Proteobacteria.Betaproteobacteria.Burkholderiales.Alcaligenaceae.Parasutterella	WDR18
207062	ENSG00000065457	rs11642599	0.210451799	0.029392703	0.764319123	0.422091145	-0.21410146	0.587563184	0.071859233	-0.322832702	0.169274219	0.263794818	0.238676363	0.399591535	0.268716969	0.034065916	0.961644146	0.997875577	Bacteria.Proteobacteria.Betaproteobacteria.Burkholderiales.Alcaligenaceae.Parasutterella	ADAT1
207063	ENSG00000065618	rs9971100	0.616352483	0.002851727	0.056425831	0.966613257	0.081888696	-0.657556937	0.449665158	0.01210746	0.162656281	0.212048816	0.231501985	0.288150264	0.481885747	0.007069472	0.859452699	0.997875577	Bacteria.Proteobacteria.Betaproteobacteria.Burkholderiales.Alcaligenaceae.Parasutterella	COL17A1
207064	ENSG00000065621	rs1865926	0.457703771	0.278525408	0.772316591	0.50333145	-0.173067021	0.314789187	-0.08906548	0.238276511	0.2316551	0.288063559	0.306535538	0.354049927	0.411657772	0.152662208	0.961644146	0.997875577	Bacteria.Proteobacteria.Betaproteobacteria.Burkholderiales.Alcaligenaceae.Parasutterella	GSTO2
207065	ENSG00000065833	rs504593	0.342891411	0.174604587	0.11991705	0.311390839	-0.509406869	0.410607729	-1.211369678	0.436238368	0.533160442	0.299153123	0.76871226	0.42757857	0.350357754	0.111054168	0.898543477	0.997875577	Bacteria.Proteobacteria.Betaproteobacteria.Burkholderiales.Alcaligenaceae.Parasutterella	ME1
207066	ENSG00000065882	rs6843428	0.102957062	0.137150217	0.777018535	0.88539293	0.643656998	-0.369089246	-0.160219932	-0.051041144	0.389160688	0.245230615	0.563388734	0.352729796	0.187755927	0.094023546	0.961644146	0.997875577	Bacteria.Proteobacteria.Betaproteobacteria.Burkholderiales.Alcaligenaceae.Parasutterella	TBC1D1
207067	ENSG00000066084	rs3742064	0.055513063	0.003665895	0.104166567	0.050821786	0.405454244	-0.57241118	-0.472981788	0.595311948	0.20794402	0.189872049	0.286993275	0.299180225	0.138192652	0.008271265	0.896538225	0.959687064	Bacteria.Proteobacteria.Betaproteobacteria.Burkholderiales.Alcaligenaceae.Parasutterella	DIP2B
207068	ENSG00000066117	rs836175	0.423833295	0.241009336	0.700310717	0.402254979	0.32236224	-0.303758569	-0.22458968	0.31515663	0.400518382	0.256709725	0.580926635	0.373799425	0.393725545	0.137489996	0.955007177	0.997875577	Bacteria.Proteobacteria.Betaproteobacteria.Burkholderiales.Alcaligenaceae.Parasutterella	SMARCD1
207069	ENSG00000066185	rs12409987	0.155402094	0.000889324	0.469148651	0.855556711	0.243272392	-0.833799153	0.170826345	0.059474102	0.169245155	0.239320611	0.234609479	0.325425368	0.229389278	0.003304557	0.950419882	0.997875577	Bacteria.Proteobacteria.Betaproteobacteria.Burkholderiales.Alcaligenaceae.Parasutterella	ZMYND12
207070	ENSG00000066322	rs839764	0.303528523	0.015700349	0.195749296	0.978550446	0.231131172	-0.552890428	0.387588821	-0.00876368	0.222861301	0.222854743	0.296502459	0.324701631	0.32866373	0.022794435	0.898543477	0.997875577	Bacteria.Proteobacteria.Betaproteobacteria.Burkholderiales.Alcaligenaceae.Parasutterella	ELOVL1
207071	ENSG00000066379	rs1048412	0.922649054	0.962770304	0.916742564	0.98278917	-0.019303279	-0.011044658	0.027565405	-0.007294213	0.198032914	0.235706314	0.262665057	0.336830883	0.581530239	0.357975528	0.970539252	0.997875577	Bacteria.Proteobacteria.Betaproteobacteria.Burkholderiales.Alcaligenaceae.Parasutterella	POLR1H
207072	ENSG00000066427	rs3814834	0.725211857	0.46214907	0.891418511	0.755002517	-0.062953574	0.186544149	-0.032686001	0.130470829	0.178326011	0.252191063	0.238504882	0.416346775	0.524447783	0.218204681	0.96927447	0.997875577	Bacteria.Proteobacteria.Betaproteobacteria.Burkholderiales.Alcaligenaceae.Parasutterella	ATXN3
207073	ENSG00000066557	rs587562	0.221678432	0.122393395	0.250739009	0.097634435	-0.474268848	0.386465175	0.573122955	-0.552392371	0.384361772	0.246912046	0.494542735	0.328681378	0.275270155	0.087305636	0.920903836	0.959687064	Bacteria.Proteobacteria.Betaproteobacteria.Burkholderiales.Alcaligenaceae.Parasutterella	LRRC40
207074	ENSG00000066583	rs77502475	0.740269534	0.337202951	0.887238372	0.932174417	0.058130248	-0.348033269	-0.034632952	0.039540415	0.174609657	0.359966309	0.243282394	0.46278707	0.529651059	0.174345617	0.96927447	0.997875577	Bacteria.Proteobacteria.Betaproteobacteria.Burkholderiales.Alcaligenaceae.Parasutterella	ISOC1
207075	ENSG00000066654	rs11641333	0.212139433	0.009328579	0.804448105	0.825397174	-0.222906316	0.603134563	-0.060190286	-0.079973925	0.176896068	0.225085745	0.242109545	0.361055346	0.269673474	0.016059557	0.961828007	0.997875577	Bacteria.Proteobacteria.Betaproteobacteria.Burkholderiales.Alcaligenaceae.Parasutterella	THUMPD1
207076	ENSG00000066855	rs73240774	0.647708315	0.182235526	0.545831531	0.81281872	-0.076355895	0.37450295	-0.137779993	0.088382678	0.166323742	0.277755449	0.226909257	0.371737948	0.495124036	0.11414097	0.950419882	0.997875577	Bacteria.Proteobacteria.Betaproteobacteria.Burkholderiales.Alcaligenaceae.Parasutterella	MTFR1
207077	ENSG00000067057	rs11251709	0.149997952	0.064209666	0.805079155	0.552760675	0.377426215	-0.421307657	-0.10600529	0.215220708	0.259086917	0.223771474	0.427805542	0.360667	0.22586946	0.057169833	0.961828007	0.997875577	Bacteria.Proteobacteria.Betaproteobacteria.Burkholderiales.Alcaligenaceae.Parasutterella	PFKP
207078	ENSG00000067167	rs13251292	0.370080746	0.064703002	0.428064946	0.692765673	-0.218920644	0.406448521	-0.261945064	-0.121044242	0.242549474	0.216289201	0.328458096	0.304999577	0.364668808	0.057458173	0.947166828	0.997875577	Bacteria.Proteobacteria.Betaproteobacteria.Burkholderiales.Alcaligenaceae.Parasutterella	TRAM1
207079	ENSG00000067221	rs11633520	0.001049544	7.38891627314047e-05	0.70527707	0.403611916	0.840044306	-0.793559632	-0.134522596	0.227641964	0.244832294	0.187456979	0.354123908	0.27078472	0.01352973	0.000579163	0.955621536	0.997875577	Bacteria.Proteobacteria.Betaproteobacteria.Burkholderiales.Alcaligenaceae.Parasutterella	STOML1
207080	ENSG00000067225	rs8192364	0.222960571	0.156505753	0.558341933	0.94287477	0.240822528	-0.356993742	-0.164193466	-0.02442368	0.195718018	0.249035133	0.279078499	0.339525762	0.276432436	0.103272549	0.950419882	0.997875577	Bacteria.Proteobacteria.Betaproteobacteria.Burkholderiales.Alcaligenaceae.Parasutterella	PKM
207081	ENSG00000067533	rs4269827	0.186619463	0.113378317	0.652984875	0.936846981	-0.267441887	0.451398178	-0.146181516	-0.029367273	0.200370688	0.281273921	0.323621345	0.369210879	0.250517359	0.083608107	0.950419882	0.997875577	Bacteria.Proteobacteria.Betaproteobacteria.Burkholderiales.Alcaligenaceae.Parasutterella	RRP15
207082	ENSG00000067596	rs12945807	0.948218466	0.682242149	0.501739146	0.565452506	-0.011786627	0.145827403	-0.175081384	0.289020261	0.180789041	0.354595652	0.259178626	0.500281708	0.588771686	0.286369378	0.950419882	0.997875577	Bacteria.Proteobacteria.Betaproteobacteria.Burkholderiales.Alcaligenaceae.Parasutterella	DHX8
207083	ENSG00000068097	rs1078378	0.868074805	0.47140814	0.049906116	0.140601768	-0.02461178	0.278797898	-0.437643838	0.665555705	0.147586032	0.384857285	0.219042979	0.446156985	0.567236363	0.220839552	0.859452699	0.97258485	Bacteria.Proteobacteria.Betaproteobacteria.Burkholderiales.Alcaligenaceae.Parasutterella	HEATR6
207084	ENSG00000068120	rs4793163	0.994086003	0.683570734	0.629529699	0.447593557	0.001428728	0.123397019	0.12791285	-0.288306971	0.19201454	0.301387849	0.263909643	0.377333266	0.601189115	0.28665881	0.950419882	0.997875577	Bacteria.Proteobacteria.Betaproteobacteria.Burkholderiales.Alcaligenaceae.Parasutterella	COASY
207085	ENSG00000068654	rs4832245	0.078492634	0.039709779	0.345288849	0.183249985	-0.799036494	0.558327179	0.684517753	-0.558114924	0.446973742	0.266002582	0.720030166	0.414907855	0.166061114	0.041273398	0.924744594	0.97258485	Bacteria.Proteobacteria.Betaproteobacteria.Burkholderiales.Alcaligenaceae.Parasutterella	POLR1A
207086	ENSG00000068745	rs56411893	0.39410661	0.789084473	0.170284991	0.58999757	-0.15840216	-0.068702155	0.341082371	0.240323925	0.184642001	0.255774072	0.245975183	0.443791481	0.378937086	0.315485456	0.898543477	0.997875577	Bacteria.Proteobacteria.Betaproteobacteria.Burkholderiales.Alcaligenaceae.Parasutterella	IP6K2
207087	ENSG00000068831	rs2666563	0.671957547	0.888128369	0.213205532	0.145311048	-0.11641184	0.02818393	-0.521231161	0.427476866	0.273659132	0.199566482	0.414620403	0.290013338	0.504155025	0.340316597	0.898543477	0.97258485	Bacteria.Proteobacteria.Betaproteobacteria.Burkholderiales.Alcaligenaceae.Parasutterella	RASGRP2
207088	ENSG00000068912	rs805441	0.369657148	0.776969939	0.86978183	0.173861984	0.239260919	-0.069384095	0.061158806	-0.43904416	0.264849171	0.243923853	0.371595299	0.319311894	0.364574609	0.312026617	0.966843086	0.97258485	Bacteria.Proteobacteria.Betaproteobacteria.Burkholderiales.Alcaligenaceae.Parasutterella	ERLEC1
207089	ENSG00000069248	rs12035203	0.859420306	0.733456187	0.853075464	0.590807151	0.032158626	0.090162998	-0.048832091	-0.185869802	0.180853167	0.263636529	0.262631151	0.34398477	0.565236413	0.301023605	0.966843086	0.997875577	Bacteria.Proteobacteria.Betaproteobacteria.Burkholderiales.Alcaligenaceae.Parasutterella	NUP133
207090	ENSG00000069424	rs2311802	0.764038277	0.920528037	0.893335366	0.366685892	0.071449086	-0.019383197	0.043619246	-0.24696818	0.237022801	0.193528307	0.324039128	0.271679366	0.53731856	0.348258472	0.96927447	0.997875577	Bacteria.Proteobacteria.Betaproteobacteria.Burkholderiales.Alcaligenaceae.Parasutterella	KCNAB2
207091	ENSG00000069943	rs28657774	0.920802964	0.06395968	0.347173397	0.583780917	0.015918765	-0.713255299	0.211061991	-0.293768181	0.159491876	0.378469977	0.222886998	0.533521411	0.580960152	0.056984671	0.924744594	0.997875577	Bacteria.Proteobacteria.Betaproteobacteria.Burkholderiales.Alcaligenaceae.Parasutterella	PIGB
207092	ENSG00000069974	rs72742261	0.07863284	0.006658616	0.384722857	0.063719513	0.387899002	-0.695957273	-0.240223343	0.699745724	0.217091493	0.24825362	0.274498642	0.370956743	0.166061114	0.013010407	0.940034594	0.959687064	Bacteria.Proteobacteria.Betaproteobacteria.Burkholderiales.Alcaligenaceae.Parasutterella	RAB27A
207093	ENSG00000070031	rs6598011	0.02913511	0.001994963	0.065352316	0.030805234	0.496386368	-0.922945816	-0.563866301	0.86176739	0.222491569	0.286517577	0.300804383	0.390358283	0.098132745	0.00556628	0.859452699	0.959687064	Bacteria.Proteobacteria.Betaproteobacteria.Burkholderiales.Alcaligenaceae.Parasutterella	SCT
207094	ENSG00000070081	rs2051773	0.049702828	0.112318473	0.030453985	0.323005423	0.454803038	-0.401997178	-0.658981389	0.377109866	0.227422774	0.249740422	0.297850151	0.378673115	0.131067418	0.083272941	0.859452699	0.997875577	Bacteria.Proteobacteria.Betaproteobacteria.Burkholderiales.Alcaligenaceae.Parasutterella	NUCB2
207095	ENSG00000070371	rs2904556	0.108690704	0.009248069	0.988068412	0.735409223	-0.299828315	0.611250848	0.003785809	-0.103412448	0.184344131	0.227840213	0.252181773	0.304699896	0.191610161	0.015995632	0.970539252	0.997875577	Bacteria.Proteobacteria.Betaproteobacteria.Burkholderiales.Alcaligenaceae.Parasutterella	CLTCL1
207096	ENSG00000070476	rs777502	0.018142411	0.019117237	0.779205569	0.905004581	-0.661624613	0.424971996	0.114798034	0.032249674	0.27294891	0.176839107	0.407778698	0.269177379	0.075103805	0.026042441	0.961644146	0.997875577	Bacteria.Proteobacteria.Betaproteobacteria.Burkholderiales.Alcaligenaceae.Parasutterella	ZXDC
207097	ENSG00000070495	rs2005827	0.447970782	0.510486837	0.377346402	0.088515954	0.225717659	-0.149848811	0.348989745	-0.541306248	0.295663628	0.226451913	0.392618256	0.313034213	0.407631225	0.233624999	0.939565407	0.959687064	Bacteria.Proteobacteria.Betaproteobacteria.Burkholderiales.Alcaligenaceae.Parasutterella	JMJD6
207098	ENSG00000070614	rs2545345	0.238509998	0.151379509	0.533947594	0.940513742	-0.270170924	0.336018861	0.19292937	0.025382767	0.227100511	0.231456977	0.308526913	0.338828382	0.286135927	0.100772603	0.950419882	0.997875577	Bacteria.Proteobacteria.Betaproteobacteria.Burkholderiales.Alcaligenaceae.Parasutterella	NDST1
207099	ENSG00000070718	rs1050262	0.511146506	0.872103616	0.490232918	0.106819326	0.121914568	-0.032864239	0.212581946	-0.529352351	0.184526355	0.203338132	0.306369159	0.323702729	0.436025819	0.335680683	0.950419882	0.959687064	Bacteria.Proteobacteria.Betaproteobacteria.Burkholderiales.Alcaligenaceae.Parasutterella	AP3M2
207100	ENSG00000070731	rs11652173	0.43243353	0.642963443	0.044838173	0.087054143	0.463953637	-0.154176108	-1.440049236	0.70856334	0.587325535	0.331039669	0.703944767	0.407831277	0.398881174	0.27451887	0.859452699	0.959687064	Bacteria.Proteobacteria.Betaproteobacteria.Burkholderiales.Alcaligenaceae.Parasutterella	ST6GALNAC2
207101	ENSG00000070761	rs9674088	0.255841222	0.260637778	0.382674039	0.427194224	-0.778176851	0.432083119	0.757890458	-0.400118796	0.678813118	0.380766067	0.862282363	0.500767734	0.298706586	0.145384739	0.940034594	0.997875577	Bacteria.Proteobacteria.Betaproteobacteria.Burkholderiales.Alcaligenaceae.Parasutterella	CFAP20
207102	ENSG00000070950	rs17049856	0.41085056	0.71697038	0.815712658	0.270458987	0.147988052	-0.143462468	-0.060515562	-0.547388671	0.178787221	0.39402714	0.258602392	0.49248925	0.386347078	0.296410638	0.962190522	0.997875577	Bacteria.Proteobacteria.Betaproteobacteria.Burkholderiales.Alcaligenaceae.Parasutterella	RAD18
207103	ENSG00000071073	rs77626919	0.597536277	0.234679815	0.699245484	0.961274736	-0.0966993	0.547522378	-0.103985635	0.028075305	0.182261172	0.45645099	0.267968244	0.576003721	0.473726292	0.135129833	0.954734819	0.997875577	Bacteria.Proteobacteria.Betaproteobacteria.Burkholderiales.Alcaligenaceae.Parasutterella	MGAT4A
207104	ENSG00000071189	rs17661083	0.041667985	0.034703711	0.844718521	0.814013	-0.592354408	0.547061709	0.080991485	0.087969171	0.285067107	0.253614124	0.411865442	0.372420419	0.119829633	0.037950775	0.966843086	0.997875577	Bacteria.Proteobacteria.Betaproteobacteria.Burkholderiales.Alcaligenaceae.Parasutterella	SNX13
207105	ENSG00000071246	rs192485777	0.304812142	0.452044249	0.713061822	0.898785609	0.427690232	-0.185425965	-0.214350149	-0.045423354	0.413492579	0.245089379	0.580332452	0.355721168	0.329636463	0.214868836	0.958734062	0.997875577	Bacteria.Proteobacteria.Betaproteobacteria.Burkholderiales.Alcaligenaceae.Parasutterella	VASH1
207106	ENSG00000071282	rs17784233	0.311640342	0.750108493	0.10004993	0.468671775	0.214362581	-0.062850547	-0.545793897	0.221280384	0.210216484	0.196500567	0.327139001	0.303574901	0.331790845	0.30520159	0.896538225	0.997875577	Bacteria.Proteobacteria.Betaproteobacteria.Burkholderiales.Alcaligenaceae.Parasutterella	LMCD1
207107	ENSG00000071462	rs7778762	0.674201471	0.21476273	0.544253836	0.727690076	0.087550199	-0.242523444	0.17422337	-0.098790355	0.207318746	0.193583348	0.285800843	0.282495657	0.505141874	0.126580893	0.950419882	0.997875577	Bacteria.Proteobacteria.Betaproteobacteria.Burkholderiales.Alcaligenaceae.Parasutterella	BUD23
207108	ENSG00000071794	rs772817	0.808877488	0.962146971	0.879770221	0.833774473	0.095610091	-0.012009454	-0.091285334	-0.078282424	0.393681651	0.252072572	0.601127637	0.37152129	0.548439338	0.35790922	0.967730568	0.997875577	Bacteria.Proteobacteria.Betaproteobacteria.Burkholderiales.Alcaligenaceae.Parasutterella	HLTF
207109	ENSG00000071894	rs13266019	0.002337834	0.001596053	0.323944508	0.803560651	0.631282502	-0.669223938	-0.271400561	0.067679641	0.199256046	0.203101376	0.273059051	0.270978767	0.023305054	0.004746231	0.921676667	0.997875577	Bacteria.Proteobacteria.Betaproteobacteria.Burkholderiales.Alcaligenaceae.Parasutterella	CPSF1
207110	ENSG00000071909	rs6719134	0.499498768	0.206650287	0.660520526	0.635931467	0.160754872	-0.297298124	0.146919131	-0.168809728	0.236724836	0.233072268	0.332986554	0.354916959	0.431387047	0.123718379	0.950419882	0.997875577	Bacteria.Proteobacteria.Betaproteobacteria.Burkholderiales.Alcaligenaceae.Parasutterella	MYO3B
207111	ENSG00000071991	rs1941739	0.18732896	0.042808944	0.322315772	0.542778864	0.22103056	-0.579029757	-0.232901158	0.260962685	0.165869123	0.280252685	0.233531006	0.426522172	0.251318023	0.043811191	0.921676667	0.997875577	Bacteria.Proteobacteria.Betaproteobacteria.Burkholderiales.Alcaligenaceae.Parasutterella	CDH19
207112	ENSG00000072135	rs116719161	0.348261695	0.625886206	0.058951254	0.051953444	-0.148438519	0.1502369	0.44219404	-0.871414615	0.15711165	0.30669704	0.230032537	0.440134062	0.353904939	0.26969013	0.859452699	0.959687064	Bacteria.Proteobacteria.Betaproteobacteria.Burkholderiales.Alcaligenaceae.Parasutterella	PTPN18
207113	ENSG00000072310	rs13306736	0.01157851	0.00069811	0.364478856	0.037857495	0.713293225	-0.806030857	-0.353695549	0.618597829	0.27452276	0.226377268	0.387287312	0.29183696	0.05917042	0.0027996	0.9323452	0.959687064	Bacteria.Proteobacteria.Betaproteobacteria.Burkholderiales.Alcaligenaceae.Parasutterella	SREBF1
207114	ENSG00000072682	rs35260072	0.515581613	0.27585422	0.998799469	0.492336995	-0.137169527	0.22103219	0.000453637	0.190820807	0.209820814	0.201134775	0.300334306	0.27635087	0.437944753	0.151811735	0.973413785	0.997875577	Bacteria.Proteobacteria.Betaproteobacteria.Burkholderiales.Alcaligenaceae.Parasutterella	P4HA2
207115	ENSG00000072756	rs1134196	0.531448543	0.038844687	0.341251037	0.946512515	-0.103846783	0.585957957	-0.230852516	0.025597552	0.165055904	0.277899865	0.240791731	0.380086798	0.445312814	0.040675067	0.924744594	0.997875577	Bacteria.Proteobacteria.Betaproteobacteria.Burkholderiales.Alcaligenaceae.Parasutterella	TRNT1
207116	ENSG00000072832	rs10937687	0.009959129	0.008036954	0.221955363	0.42526978	0.699201821	-0.544285589	-0.428007871	0.209955705	0.263339032	0.199026106	0.347080801	0.261673332	0.054130154	0.014608951	0.904697595	0.997875577	Bacteria.Proteobacteria.Betaproteobacteria.Burkholderiales.Alcaligenaceae.Parasutterella	CRMP1
207117	ENSG00000073417	rs6496733	0.115075256	0.103848558	0.594799004	0.391470535	-0.582527949	0.436415919	-0.255430602	0.292703854	0.364721842	0.264557755	0.477860664	0.339285375	0.198612835	0.078714827	0.950419882	0.997875577	Bacteria.Proteobacteria.Betaproteobacteria.Burkholderiales.Alcaligenaceae.Parasutterella	PDE8A
207118	ENSG00000073536	rs8069929	0.787524605	0.675361107	0.297458152	0.360042405	-0.12102468	0.115174809	-0.578004659	0.314442637	0.447177712	0.273768774	0.550310304	0.341118511	0.543251673	0.284518388	0.921676667	0.997875577	Bacteria.Proteobacteria.Betaproteobacteria.Burkholderiales.Alcaligenaceae.Parasutterella	NLE1
207119	ENSG00000073578	rs11746994	0.056979533	0.006595537	0.124232289	0.807626407	-0.288723452	0.620687869	0.321098515	-0.093624874	0.148986532	0.221132575	0.206176436	0.382949466	0.140213932	0.012967623	0.898543477	0.997875577	Bacteria.Proteobacteria.Betaproteobacteria.Burkholderiales.Alcaligenaceae.Parasutterella	SDHA
207120	ENSG00000073584	rs1526603	0.756787983	0.770450064	0.486788052	0.900694049	0.043365608	-0.084225448	-0.142948754	0.047352327	0.139434618	0.287451829	0.204383262	0.377992972	0.535946438	0.311041849	0.950419882	0.997875577	Bacteria.Proteobacteria.Betaproteobacteria.Burkholderiales.Alcaligenaceae.Parasutterella	SMARCE1
207121	ENSG00000073605	rs4795400	0.002212989	9.58343185562597e-05	0.482469926	0.353205181	0.568997162	-0.702334551	0.181020154	-0.229976325	0.178558433	0.168899369	0.256260823	0.245941446	0.022463449	0.000694938	0.950419882	0.997875577	Bacteria.Proteobacteria.Betaproteobacteria.Burkholderiales.Alcaligenaceae.Parasutterella	GSDMB
207122	ENSG00000073921	rs583463	0.693904415	0.850991064	0.30732751	0.009087289	0.0663472	0.047418829	0.243741188	-0.900647044	0.167833505	0.251420475	0.236888643	0.334896574	0.513158936	0.330932536	0.921676667	0.959687064	Bacteria.Proteobacteria.Betaproteobacteria.Burkholderiales.Alcaligenaceae.Parasutterella	PICALM
207123	ENSG00000073969	rs199531	0.163148048	0.056990452	0.714418585	0.95735551	-0.237661166	0.573715514	-0.091044238	0.019505536	0.168489424	0.296060994	0.247719981	0.363373282	0.235171461	0.053150103	0.958734062	0.997875577	Bacteria.Proteobacteria.Betaproteobacteria.Burkholderiales.Alcaligenaceae.Parasutterella	NSF
207124	ENSG00000074071	rs761065	0.018543171	0.003845364	0.621913595	0.50209384	0.662262849	-0.624055796	-0.179826861	0.18854633	0.274194318	0.208147838	0.362915065	0.279343634	0.07647799	0.008618834	0.950419882	0.997875577	Bacteria.Proteobacteria.Betaproteobacteria.Burkholderiales.Alcaligenaceae.Parasutterella	MRPS34
207125	ENSG00000074201	rs68013767	0.110097094	0.058022219	0.363779522	0.927029298	-0.312694666	0.543045901	0.230546722	0.041766532	0.193034037	0.281428138	0.252072473	0.45428541	0.192988491	0.053392916	0.931880744	0.997875577	Bacteria.Proteobacteria.Betaproteobacteria.Burkholderiales.Alcaligenaceae.Parasutterella	CLNS1A
207126	ENSG00000074370	rs7222628	0.773128153	0.671277423	0.567277641	0.43600931	0.067776136	-0.102137528	0.179991181	-0.241107326	0.234122891	0.239574974	0.313029188	0.307616656	0.539849909	0.283483738	0.950419882	0.997875577	Bacteria.Proteobacteria.Betaproteobacteria.Burkholderiales.Alcaligenaceae.Parasutterella	ATP2A3
207127	ENSG00000074621	rs16948916	0.108595406	0.045593689	0.250598282	0.362545591	0.268299492	-0.692974226	-0.265490649	0.450957078	0.16491383	0.33997857	0.229020808	0.491787783	0.1915941	0.046070045	0.920903836	0.997875577	Bacteria.Proteobacteria.Betaproteobacteria.Burkholderiales.Alcaligenaceae.Parasutterella	SLC24A1
207128	ENSG00000074695	rs1984357	0.599459969	0.018175464	0.25547847	0.550261551	-0.133129553	0.662282091	-0.362864919	-0.232300156	0.252251893	0.273301612	0.316287592	0.386844925	0.47452344	0.025243046	0.920903836	0.997875577	Bacteria.Proteobacteria.Betaproteobacteria.Burkholderiales.Alcaligenaceae.Parasutterella	LMAN1
207129	ENSG00000074755	rs7212079	0.903464748	0.190008815	0.592909414	0.669786406	0.024520846	-0.402060483	0.148614292	0.186414582	0.201386719	0.303579734	0.276605368	0.435155699	0.577460863	0.116850768	0.950419882	0.997875577	Bacteria.Proteobacteria.Betaproteobacteria.Burkholderiales.Alcaligenaceae.Parasutterella	ZZEF1
207130	ENSG00000074803	rs60545295	0.18399674	0.045897176	0.559509317	0.994693406	0.285110212	-0.707212677	-0.169242779	0.003096236	0.212320006	0.34746552	0.288518571	0.463750833	0.249304673	0.04630769	0.950419882	0.999017041	Bacteria.Proteobacteria.Betaproteobacteria.Burkholderiales.Alcaligenaceae.Parasutterella	SLC12A1
207131	ENSG00000074935	rs6568714	0.978104796	0.712165243	0.118666974	0.268352521	-0.004322723	-0.070691014	0.370889461	-0.313682859	0.156899795	0.190764658	0.23454932	0.280972112	0.59764575	0.295053781	0.898543477	0.997875577	Bacteria.Proteobacteria.Betaproteobacteria.Burkholderiales.Alcaligenaceae.Parasutterella	TUBE1
207132	ENSG00000075073	rs5030928	0.028438281	0.004334755	0.522435806	0.412691423	-0.414388381	0.806783208	0.161900952	-0.324252578	0.184899926	0.272900747	0.251759489	0.393289107	0.096812487	0.009359903	0.950419882	0.997875577	Bacteria.Proteobacteria.Betaproteobacteria.Burkholderiales.Alcaligenaceae.Parasutterella	TACR2
207133	ENSG00000075142	rs6465134	0.344748003	0.128710628	0.981716828	0.439299088	0.437656447	-0.421114639	-0.015317041	0.314278451	0.459842427	0.273666682	0.665815981	0.403874659	0.351710838	0.090007087	0.970539252	0.997875577	Bacteria.Proteobacteria.Betaproteobacteria.Burkholderiales.Alcaligenaceae.Parasutterella	SRI
207134	ENSG00000075188	rs4764863	0.971764939	0.751486033	0.907782547	0.704367471	0.011110147	0.073639691	-0.050477326	-0.118382072	0.312685747	0.231553686	0.434070298	0.310627716	0.59601313	0.305464881	0.970539252	0.997875577	Bacteria.Proteobacteria.Betaproteobacteria.Burkholderiales.Alcaligenaceae.Parasutterella	NUP37
207135	ENSG00000075223	rs3762020	0.109484776	0.208020821	0.146431161	0.393460833	0.32519844	-0.531608032	-0.445055605	0.457851669	0.200400309	0.418038452	0.302793467	0.532964056	0.192551932	0.124045999	0.898543477	0.997875577	Bacteria.Proteobacteria.Betaproteobacteria.Burkholderiales.Alcaligenaceae.Parasutterella	SEMA3C
207136	ENSG00000075336	rs59315951	0.833098969	0.676248995	0.55914575	0.106028685	-0.038499156	0.140758959	0.144963158	-0.751830224	0.181962772	0.335556313	0.246898399	0.45869085	0.556614483	0.284553995	0.950419882	0.959687064	Bacteria.Proteobacteria.Betaproteobacteria.Burkholderiales.Alcaligenaceae.Parasutterella	TIMM21
207137	ENSG00000075975	rs34398237	0.302572877	0.090516568	0.86933224	0.824705389	-0.151831306	0.553275827	-0.033915644	0.089052895	0.146107339	0.322004892	0.205352777	0.400430554	0.328007057	0.072031906	0.966843086	0.997875577	Bacteria.Proteobacteria.Betaproteobacteria.Burkholderiales.Alcaligenaceae.Parasutterella	MKRN2
207138	ENSG00000076067	rs7132965	0.022837569	0.058609396	0.206817675	0.686036902	0.576230536	-0.355094076	-0.470238929	0.117197334	0.247149356	0.184465947	0.368789992	0.28862527	0.085676839	0.05377258	0.898543477	0.997875577	Bacteria.Proteobacteria.Betaproteobacteria.Burkholderiales.Alcaligenaceae.Parasutterella	RBMS2
207139	ENSG00000076242	rs1800734	0.93597173	0.676777488	0.786253169	0.585966621	0.01583828	0.099991076	-0.077363781	-0.184631031	0.196394013	0.23878321	0.284110508	0.337276363	0.586116873	0.284653997	0.961644146	0.997875577	Bacteria.Proteobacteria.Betaproteobacteria.Burkholderiales.Alcaligenaceae.Parasutterella	MLH1
207140	ENSG00000076344	rs3743876	0.26870235	0.005698702	0.726324594	0.166490997	0.172641516	-0.860079973	0.073420616	0.576511172	0.154752647	0.30078508	0.208857646	0.412013276	0.307425498	0.011533672	0.959699229	0.97258485	Bacteria.Proteobacteria.Betaproteobacteria.Burkholderiales.Alcaligenaceae.Parasutterella	RGS11
207141	ENSG00000076826	rs4588098	0.861175597	0.820433358	0.761502012	0.336791619	0.038853559	-0.063506114	-0.092165367	0.365238321	0.221296342	0.278648314	0.302392525	0.377437508	0.565721367	0.323637662	0.961644146	0.997875577	Bacteria.Proteobacteria.Betaproteobacteria.Burkholderiales.Alcaligenaceae.Parasutterella	CAMSAP3
207142	ENSG00000076864	rs10917031	0.518698696	0.407780752	0.634407389	0.49469912	0.122732873	-0.300569406	0.127384461	-0.352131189	0.189144191	0.360739132	0.266615619	0.512769296	0.438931051	0.199804962	0.950419882	0.997875577	Bacteria.Proteobacteria.Betaproteobacteria.Burkholderiales.Alcaligenaceae.Parasutterella	RAP1GAP
207143	ENSG00000076928	rs34770406	0.639690284	0.657018483	0.892614745	0.834649378	-0.288453913	0.149980059	0.126514909	-0.105686451	0.613294984	0.336214245	0.93350938	0.504272395	0.492395174	0.278677154	0.96927447	0.997875577	Bacteria.Proteobacteria.Betaproteobacteria.Burkholderiales.Alcaligenaceae.Parasutterella	ARHGEF1
207144	ENSG00000077380	rs4667694	0.00203469	3.23206319947166e-05	0.286381451	0.258621255	0.604189162	-0.945040025	-0.277224651	0.322500746	0.187946568	0.211528662	0.257900915	0.28298634	0.02116484	0.000310833	0.921676667	0.997875577	Bacteria.Proteobacteria.Betaproteobacteria.Burkholderiales.Alcaligenaceae.Parasutterella	DYNC1I2
207145	ENSG00000077616	rs7358331	0.364736922	0.016351629	0.413543715	0.528875784	-0.187993589	0.480567711	-0.231151134	-0.179722421	0.20595953	0.194955175	0.280880086	0.283867309	0.361014931	0.023426921	0.947166828	0.997875577	Bacteria.Proteobacteria.Betaproteobacteria.Burkholderiales.Alcaligenaceae.Parasutterella	NAALAD2
207146	ENSG00000077935	rs8136881	0.684211084	0.223669401	0.251222904	0.420706765	0.073793188	-0.265729925	0.299589069	-0.235766594	0.180621136	0.216295188	0.258779553	0.290950903	0.509038621	0.13000446	0.920903836	0.997875577	Bacteria.Proteobacteria.Betaproteobacteria.Burkholderiales.Alcaligenaceae.Parasutterella	SMC1B
207147	ENSG00000077984	rs80115564	0.880308121	0.723808828	0.254240142	0.345048582	-0.024584735	0.168273933	-0.2726979	0.530911787	0.16262742	0.474136332	0.237069467	0.558175202	0.57120049	0.298418964	0.920903836	0.997875577	Bacteria.Proteobacteria.Betaproteobacteria.Burkholderiales.Alcaligenaceae.Parasutterella	CST7
207148	ENSG00000078043	rs4890707	0.587525021	0.577435077	0.948492657	0.940883391	0.127116945	-0.105581655	-0.022824949	-0.02092373	0.233183483	0.188553922	0.351966591	0.281055556	0.469549564	0.2553862	0.970539252	0.997875577	Bacteria.Proteobacteria.Betaproteobacteria.Burkholderiales.Alcaligenaceae.Parasutterella	PIAS2
207149	ENSG00000078070	rs4859275	0.004897468	0.000793354	0.168540515	0.243221742	-0.916286799	0.729259865	0.55981039	-0.345329782	0.314513194	0.207161615	0.402041294	0.293231091	0.034894601	0.003082533	0.898543477	0.997110385	Bacteria.Proteobacteria.Betaproteobacteria.Burkholderiales.Alcaligenaceae.Parasutterella	MCCC1
207150	ENSG00000078124	rs17135325	0.108232055	0.03729947	0.451379883	0.645023975	0.294988236	-0.677517048	-0.207617883	0.198353994	0.181128183	0.318669168	0.274017369	0.428557261	0.19148972	0.039928617	0.950419882	0.997875577	Bacteria.Proteobacteria.Betaproteobacteria.Burkholderiales.Alcaligenaceae.Parasutterella	ACER3
207151	ENSG00000078140	rs7683797	0.284365523	0.038759418	0.956978373	0.603959306	0.2204198	-0.692334352	-0.015411738	0.220300659	0.204191724	0.328202209	0.284589619	0.42263356	0.317294139	0.040666933	0.970539252	0.997875577	Bacteria.Proteobacteria.Betaproteobacteria.Burkholderiales.Alcaligenaceae.Parasutterella	UBE2K
207152	ENSG00000078177	rs813230	0.577452449	0.026757438	0.810493927	0.011568806	-0.106381895	0.5125345	0.064555389	-0.864949488	0.189991731	0.226136965	0.268124498	0.332849397	0.465102171	0.032137864	0.961828007	0.959687064	Bacteria.Proteobacteria.Betaproteobacteria.Burkholderiales.Alcaligenaceae.Parasutterella	N4BP2
207153	ENSG00000078237	rs17700406	0.085944167	0.006919249	0.739161033	0.409965879	-0.351569268	0.602713133	-0.100600209	-0.247274676	0.201625746	0.21606616	0.30084595	0.298170218	0.172292318	0.013257051	0.961235693	0.997875577	Bacteria.Proteobacteria.Betaproteobacteria.Burkholderiales.Alcaligenaceae.Parasutterella	TIGAR
207154	ENSG00000078269	rs6455937	0.42240918	0.348793598	0.762643659	0.536022705	-0.160799716	0.198096794	-0.087822368	0.17892412	0.199169658	0.209904497	0.289573422	0.287592202	0.392726128	0.178614594	0.961644146	0.997875577	Bacteria.Proteobacteria.Betaproteobacteria.Burkholderiales.Alcaligenaceae.Parasutterella	SYNJ2
207155	ENSG00000078369	rs4648729	0.726150485	0.982710491	0.064916063	0.105294663	-0.091541472	-0.005008867	0.682947798	-0.575579704	0.260232897	0.23024586	0.363723592	0.350407095	0.524614581	0.362901978	0.859452699	0.959687064	Bacteria.Proteobacteria.Betaproteobacteria.Burkholderiales.Alcaligenaceae.Parasutterella	GNB1
207156	ENSG00000078674	rs436542	0.023782702	0.012862639	0.060972451	0.047722865	0.812744225	-0.552018542	-0.980565866	0.633617049	0.351081818	0.215787628	0.514255674	0.313983313	0.08826237	0.020002303	0.859452699	0.959687064	Bacteria.Proteobacteria.Betaproteobacteria.Burkholderiales.Alcaligenaceae.Parasutterella	PCM1
207157	ENSG00000078747	rs6120668	0.554327703	0.288969912	0.720704104	0.987352193	-0.17864841	0.270964075	-0.151775357	0.005721248	0.300567517	0.253445895	0.422686353	0.359523005	0.455891778	0.157053815	0.959273445	0.997875577	Bacteria.Proteobacteria.Betaproteobacteria.Burkholderiales.Alcaligenaceae.Parasutterella	ITCH
207158	ENSG00000078814	rs1058003	0.042323658	0.015240743	0.613153136	0.944163193	0.622882963	-0.530069709	0.215727962	-0.020964775	0.300749164	0.212661773	0.424637541	0.298178416	0.120777304	0.022283706	0.950419882	0.997875577	Bacteria.Proteobacteria.Betaproteobacteria.Burkholderiales.Alcaligenaceae.Parasutterella	MYH7B
207159	ENSG00000079156	rs334047	0.327334181	0.376259979	0.110633172	0.132333737	-1.040046958	0.486084739	1.993498863	-0.993822831	1.053815139	0.54560084	1.232526085	0.652070318	0.341147131	0.188619753	0.896538225	0.965085459	Bacteria.Proteobacteria.Betaproteobacteria.Burkholderiales.Alcaligenaceae.Parasutterella	OSBPL6
207160	ENSG00000079246	rs1051685	0.977589375	0.388014254	0.635352871	0.492367194	-0.004894354	0.293169441	-0.112840839	-0.355622504	0.173561246	0.337342426	0.236837594	0.515056367	0.597522678	0.192942969	0.950419882	0.997875577	Bacteria.Proteobacteria.Betaproteobacteria.Burkholderiales.Alcaligenaceae.Parasutterella	XRCC5
207161	ENSG00000079332	rs3858169	0.539085845	0.541254633	0.925917644	0.972462964	-0.177087509	0.125477205	-0.03490866	-0.010533617	0.286798056	0.204307696	0.373979829	0.303977773	0.449443583	0.243737881	0.970539252	0.997875577	Bacteria.Proteobacteria.Betaproteobacteria.Burkholderiales.Alcaligenaceae.Parasutterella	SAR1A
207162	ENSG00000079337	rs11168230	0.55844998	0.134484187	0.440166957	0.969215891	-0.118522857	0.309985814	-0.231537422	0.011720027	0.201507957	0.204538322	0.298113094	0.30252516	0.457589139	0.092693232	0.947166828	0.997875577	Bacteria.Proteobacteria.Betaproteobacteria.Burkholderiales.Alcaligenaceae.Parasutterella	RAPGEF3
207163	ENSG00000079616	rs76445101	0.209174615	0.064857501	0.253857004	0.180579717	-0.231706889	0.400300993	0.289193425	-0.430180824	0.182674648	0.21314405	0.251205014	0.317825191	0.267568146	0.057489463	0.920903836	0.97258485	Bacteria.Proteobacteria.Betaproteobacteria.Burkholderiales.Alcaligenaceae.Parasutterella	KIF22
207164	ENSG00000079689	rs2049968	0.303140328	0.232163171	0.79497687	0.943909985	-0.311933535	0.282465622	0.106659732	-0.023056131	0.300529197	0.234203817	0.408778732	0.326440583	0.328403352	0.134022195	0.961828007	0.997875577	Bacteria.Proteobacteria.Betaproteobacteria.Burkholderiales.Alcaligenaceae.Parasutterella	SCGN
207165	ENSG00000080815	rs165933	0.681359142	0.052214636	0.054230688	0.276933341	0.071264424	-0.489059389	0.504925719	-0.39281277	0.17277876	0.247296963	0.257554904	0.358263054	0.507539721	0.050232435	0.859452699	0.997875577	Bacteria.Proteobacteria.Betaproteobacteria.Burkholderiales.Alcaligenaceae.Parasutterella	PSEN1
207166	ENSG00000080822	rs721103	0.95315442	0.720324555	0.207768888	0.191680021	-0.010861572	0.070706567	-0.323225107	0.371916616	0.184178231	0.196634853	0.254030682	0.281893322	0.590679158	0.297257222	0.898543477	0.97258485	Bacteria.Proteobacteria.Betaproteobacteria.Burkholderiales.Alcaligenaceae.Parasutterella	CLDND1
207167	ENSG00000081087	rs7764597	0.305367495	0.247075241	0.501942602	0.242251817	-0.334488926	0.283446717	0.296089015	-0.380250579	0.323759788	0.242678065	0.438519428	0.322212404	0.329636463	0.140006629	0.950419882	0.995415142	Bacteria.Proteobacteria.Betaproteobacteria.Burkholderiales.Alcaligenaceae.Parasutterella	OSTM1
207168	ENSG00000081177	rs12889849	0.20885481	0.304606829	0.320676035	0.476098871	0.327157141	-0.26672271	-0.347999865	0.237602112	0.257743045	0.257758204	0.34775159	0.331501476	0.267445923	0.163793947	0.921676667	0.997875577	Bacteria.Proteobacteria.Betaproteobacteria.Burkholderiales.Alcaligenaceae.Parasutterella	EXD2
207169	ENSG00000081665	rs201646291	0.004190824	0.003094092	0.077953175	0.20186098	-0.638627613	0.568876339	0.535689913	-0.340169347	0.215160378	0.185113767	0.299105028	0.263839124	0.031422532	0.007412815	0.871317498	0.97258485	Bacteria.Proteobacteria.Betaproteobacteria.Burkholderiales.Alcaligenaceae.Parasutterella	ZNF506
207170	ENSG00000081842	rs31871	0.463292999	0.369682416	0.670496118	0.905720245	-0.155940348	0.199192112	-0.1450631	0.03621347	0.211359362	0.220506835	0.339403389	0.304567438	0.414488143	0.186286555	0.950419882	0.997875577	Bacteria.Proteobacteria.Betaproteobacteria.Burkholderiales.Alcaligenaceae.Parasutterella	PCDHA6
207171	ENSG00000081923	rs7237436	0.67083416	0.79586113	0.928180092	0.840295763	0.207532254	-0.08191034	0.058225676	-0.08331509	0.486092733	0.315316952	0.64348446	0.411791462	0.503977823	0.317040072	0.970539252	0.997875577	Bacteria.Proteobacteria.Betaproteobacteria.Burkholderiales.Alcaligenaceae.Parasutterella	ATP8B1
207172	ENSG00000081985	rs3790566	0.008936613	0.006689681	0.028167474	0.074130629	1.14668091	-0.724988158	-1.173434744	0.608833056	0.425399439	0.258764813	0.522655603	0.33543662	0.052279401	0.013047374	0.859452699	0.959687064	Bacteria.Proteobacteria.Betaproteobacteria.Burkholderiales.Alcaligenaceae.Parasutterella	IL12RB2
207173	ENSG00000082014	rs2429247	0.149302735	0.324187246	0.113208525	0.589524466	0.403145298	-0.208377551	-0.583896815	0.154921945	0.276262229	0.209756916	0.363661473	0.285720451	0.225507559	0.169911968	0.896538225	0.997875577	Bacteria.Proteobacteria.Betaproteobacteria.Burkholderiales.Alcaligenaceae.Parasutterella	SMARCD3
207174	ENSG00000082213	rs59748311	0.56041483	0.505905385	0.815296851	0.407933211	0.110362331	-0.23260185	0.064930591	-0.373245978	0.188577236	0.347719241	0.276832863	0.448110983	0.457762798	0.232391032	0.962190522	0.997875577	Bacteria.Proteobacteria.Betaproteobacteria.Burkholderiales.Alcaligenaceae.Parasutterella	C5orf22
207175	ENSG00000082269	rs9455158	0.35985071	0.026090374	0.896559277	0.93416272	0.165332229	-0.496351572	0.034793353	0.030793565	0.179286237	0.217992407	0.266577827	0.371323686	0.358772369	0.031560298	0.96927447	0.997875577	Bacteria.Proteobacteria.Betaproteobacteria.Burkholderiales.Alcaligenaceae.Parasutterella	FAM135A
207176	ENSG00000082397	rs56114101	0.809213873	0.655358451	0.486629973	0.518278312	0.053521114	-0.115445885	0.21836955	-0.235812479	0.22077356	0.257464002	0.312103675	0.363045419	0.548439338	0.278147049	0.950419882	0.997875577	Bacteria.Proteobacteria.Betaproteobacteria.Burkholderiales.Alcaligenaceae.Parasutterella	EPB41L3
207177	ENSG00000082438	rs441414	0.999723154	0.91211019	0.679034161	0.357748508	-6.60E-05	-0.03689242	0.113938462	-0.469447459	0.189429982	0.332940611	0.27412026	0.506832268	0.601633665	0.346814167	0.950419882	0.997875577	Bacteria.Proteobacteria.Betaproteobacteria.Burkholderiales.Alcaligenaceae.Parasutterella	COBLL1
207178	ENSG00000082497	rs845453	0.127975108	0.001058468	0.435394329	0.007773199	-0.27649789	1.150819014	0.198797649	-1.200958277	0.179333611	0.335673964	0.253294672	0.437188795	0.21046091	0.003630289	0.947166828	0.959687064	Bacteria.Proteobacteria.Betaproteobacteria.Burkholderiales.Alcaligenaceae.Parasutterella	SERTAD4
207179	ENSG00000082515	rs286595	0.172952729	0.186001565	0.668744055	0.720934513	-0.344883535	0.271008183	0.140919114	-0.093687641	0.25029248	0.202754009	0.327851776	0.261140191	0.241372135	0.11564513	0.950419882	0.997875577	Bacteria.Proteobacteria.Betaproteobacteria.Burkholderiales.Alcaligenaceae.Parasutterella	MRPL22
207180	ENSG00000082641	rs8182234	0.69743024	0.430108461	0.862533321	0.41942371	0.228652846	-0.267087778	-0.12900128	0.34707361	0.585511144	0.336400019	0.742079055	0.427124165	0.514397379	0.208001464	0.966843086	0.997875577	Bacteria.Proteobacteria.Betaproteobacteria.Burkholderiales.Alcaligenaceae.Parasutterella	NFE2L1
207181	ENSG00000082701	rs334558	0.46406005	0.180245618	0.252497529	0.400052147	-0.153007209	0.300129637	-0.338073608	0.248937856	0.207741476	0.22156877	0.292815819	0.293873514	0.414800832	0.113418489	0.920903836	0.997875577	Bacteria.Proteobacteria.Betaproteobacteria.Burkholderiales.Alcaligenaceae.Parasutterella	GSK3B
207182	ENSG00000083097	rs10943928	0.705513568	0.050257228	0.603305419	0.984218473	0.06675266	-0.630676169	0.125070391	-0.009219334	0.175871199	0.316154822	0.239506121	0.464292102	0.51812455	0.048994196	0.950419882	0.997875577	Bacteria.Proteobacteria.Betaproteobacteria.Burkholderiales.Alcaligenaceae.Parasutterella	DOP1A
207183	ENSG00000083290	rs112759272	0.046133939	0.090407761	0.083622838	0.531293499	0.305822988	-0.437819195	-0.415363296	0.231239831	0.150424741	0.254721535	0.236401577	0.367397465	0.126111793	0.07202986	0.875070976	0.997875577	Bacteria.Proteobacteria.Betaproteobacteria.Burkholderiales.Alcaligenaceae.Parasutterella	ULK2
207184	ENSG00000083307	rs16867839	0.407359816	0.25643771	0.967862366	0.670176297	0.181034467	-0.387321049	-0.01144504	0.205089934	0.217079018	0.338293216	0.282978191	0.479352739	0.385265102	0.143870468	0.970539252	0.997875577	Bacteria.Proteobacteria.Betaproteobacteria.Burkholderiales.Alcaligenaceae.Parasutterella	GRHL2
207185	ENSG00000083444	rs11587948	0.581067505	0.652461097	0.5293031	0.547459864	0.100738251	-0.181116358	-0.16101068	0.34171009	0.181639276	0.400313468	0.254577304	0.565056796	0.466661234	0.277351395	0.950419882	0.997875577	Bacteria.Proteobacteria.Betaproteobacteria.Burkholderiales.Alcaligenaceae.Parasutterella	PLOD1
207186	ENSG00000083828	rs12979832	0.126024675	0.025759221	0.446943279	0.411411542	-0.280263018	0.462278771	0.194763884	-0.287886811	0.180828244	0.202558955	0.25453876	0.348221118	0.20907014	0.031243331	0.948093589	0.997875577	Bacteria.Proteobacteria.Betaproteobacteria.Burkholderiales.Alcaligenaceae.Parasutterella	ZNF586
207187	ENSG00000083844	rs12984575	0.193872235	0.066127971	0.647856634	0.282716521	-0.206888557	0.429359117	0.100050212	-0.352247437	0.157595367	0.2297254	0.218034971	0.32518811	0.256608829	0.058219846	0.950419882	0.997875577	Bacteria.Proteobacteria.Betaproteobacteria.Burkholderiales.Alcaligenaceae.Parasutterella	ZNF264
207188	ENSG00000083845	rs2241787	0.473528816	0.240069184	0.463739957	0.244863021	0.179242689	-0.238364282	-0.240436365	0.321612717	0.248622082	0.20103769	0.32621139	0.274054312	0.41997417	0.137126729	0.950419882	0.997110385	Bacteria.Proteobacteria.Betaproteobacteria.Burkholderiales.Alcaligenaceae.Parasutterella	RPS5
207189	ENSG00000084092	rs10020462	0.123125883	0.090960237	0.546725006	0.489089102	-0.583574991	0.428747527	0.336624117	-0.251754347	0.373589183	0.249880673	0.555623962	0.361865627	0.206466685	0.072134607	0.950419882	0.997875577	Bacteria.Proteobacteria.Betaproteobacteria.Burkholderiales.Alcaligenaceae.Parasutterella	NOA1
207190	ENSG00000084710	rs13011191	0.501181137	0.844187543	0.029828398	0.347632656	-0.114352439	-0.05615278	0.58975987	-0.371683092	0.169058215	0.28456738	0.265516453	0.392883712	0.431833402	0.329230957	0.859452699	0.997875577	Bacteria.Proteobacteria.Betaproteobacteria.Burkholderiales.Alcaligenaceae.Parasutterella	EFR3B
207191	ENSG00000084754	rs62128457	0.5969845	0.297776213	0.883512944	0.85512688	-0.094552494	0.237658849	-0.036469644	0.05642035	0.177946238	0.226422	0.24793389	0.307789727	0.473558242	0.161001116	0.96927447	0.997875577	Bacteria.Proteobacteria.Betaproteobacteria.Burkholderiales.Alcaligenaceae.Parasutterella	HADHA
207192	ENSG00000084764	rs10207670	0.182768877	0.062383483	0.213090069	0.080851721	-0.301427	0.401447788	0.406426233	-0.618133734	0.223834153	0.211714759	0.323214727	0.348564195	0.248196004	0.056059187	0.898543477	0.959687064	Bacteria.Proteobacteria.Betaproteobacteria.Burkholderiales.Alcaligenaceae.Parasutterella	MAPRE3
207193	ENSG00000085063	rs61887474	0.776456839	0.562205564	0.816078014	0.415447905	-0.051534868	0.250694838	0.059495886	-0.498001968	0.18074642	0.430333659	0.254759488	0.607627029	0.541486356	0.250036914	0.962190522	0.997875577	Bacteria.Proteobacteria.Betaproteobacteria.Burkholderiales.Alcaligenaceae.Parasutterella	CD59
207194	ENSG00000085382	rs2499655	0.161402322	0.144234486	0.632826399	0.785884732	-0.443787445	0.327430582	0.192050056	-0.083323386	0.313297339	0.221534673	0.400089716	0.305456583	0.233745156	0.097451416	0.950419882	0.997875577	Bacteria.Proteobacteria.Betaproteobacteria.Burkholderiales.Alcaligenaceae.Parasutterella	HACE1
207195	ENSG00000085491	rs12047867	0.110488988	0.070026802	0.93742561	0.973026842	0.448271335	-0.421069897	0.033429463	0.011936775	0.277039653	0.228584851	0.424176157	0.351674043	0.193247849	0.060598478	0.970539252	0.997875577	Bacteria.Proteobacteria.Betaproteobacteria.Burkholderiales.Alcaligenaceae.Parasutterella	SLC25A24
207196	ENSG00000085514	rs11771241	0.609402641	0.531115348	0.094053253	0.972018151	0.099944623	0.198232612	-0.435619792	0.015609076	0.194666787	0.314818063	0.256359657	0.443281309	0.47903379	0.240548953	0.888479358	0.997875577	Bacteria.Proteobacteria.Betaproteobacteria.Burkholderiales.Alcaligenaceae.Parasutterella	PILRA
207197	ENSG00000085644	rs11644978	0.219204358	0.19336754	0.418766921	0.64507924	-0.395987334	0.321198294	0.328766905	-0.162221815	0.319184208	0.244389093	0.404021337	0.35054994	0.273244393	0.118272641	0.947166828	0.997875577	Bacteria.Proteobacteria.Betaproteobacteria.Burkholderiales.Alcaligenaceae.Parasutterella	ZNF213
207198	ENSG00000085719	rs55712468	0.049837814	0.041386339	0.400689245	0.437240162	-1.180213194	0.706132779	0.635263681	-0.345431258	0.590521077	0.339337603	0.750955199	0.441908222	0.131112319	0.042687096	0.941518591	0.997875577	Bacteria.Proteobacteria.Betaproteobacteria.Burkholderiales.Alcaligenaceae.Parasutterella	CPNE3
207199	ENSG00000085721	rs11075256	0.000607906	0.000675318	0.202169833	0.532406946	-1.202508224	0.781681716	0.581823599	-0.190707217	0.333668909	0.21889793	0.451581832	0.303824538	0.009130956	0.002749984	0.898543477	0.997875577	Bacteria.Proteobacteria.Betaproteobacteria.Burkholderiales.Alcaligenaceae.Parasutterella	RRN3
207200	ENSG00000085733	rs6894	0.405095955	0.17253822	0.811808633	0.738445636	-0.149523909	0.383518818	0.060549806	-0.120315823	0.178427309	0.278058879	0.253279331	0.358783443	0.384348423	0.1100496	0.961828007	0.997875577	Bacteria.Proteobacteria.Betaproteobacteria.Burkholderiales.Alcaligenaceae.Parasutterella	CTTN
207201	ENSG00000085982	rs62192778	0.911886863	0.109335941	0.856043577	0.745694592	-0.021118258	0.63672834	-0.04768019	-0.173217832	0.190099504	0.392209596	0.261784805	0.531826067	0.579027107	0.081738184	0.966843086	0.997875577	Bacteria.Proteobacteria.Betaproteobacteria.Burkholderiales.Alcaligenaceae.Parasutterella	USP40
207202	ENSG00000086015	rs1622208	0.850006638	0.624141416	0.698594115	0.313257665	0.077819285	-0.161623552	-0.217125155	0.419788281	0.4098665	0.328279639	0.558253074	0.413058105	0.562378457	0.269280581	0.954293688	0.997875577	Bacteria.Proteobacteria.Betaproteobacteria.Burkholderiales.Alcaligenaceae.Parasutterella	MAST2
207203	ENSG00000086102	rs831265	0.121917715	0.00696124	0.548429728	0.807262761	-0.251828553	0.652859179	0.134485644	-0.098201418	0.160684282	0.234227602	0.222928496	0.400895321	0.205632913	0.013313945	0.950419882	0.997875577	Bacteria.Proteobacteria.Betaproteobacteria.Burkholderiales.Alcaligenaceae.Parasutterella	NFX1
207204	ENSG00000086475	rs10752298	0.713318838	0.799089045	0.291923426	0.145555134	0.108390475	-0.056076001	0.451917125	-0.467128524	0.293732365	0.219414478	0.425318676	0.317109626	0.519909701	0.318045649	0.921676667	0.97258485	Bacteria.Proteobacteria.Betaproteobacteria.Burkholderiales.Alcaligenaceae.Parasutterella	SEPHS1
207205	ENSG00000086504	rs3194151	0.364362756	0.319289989	0.852112071	0.834366642	-0.150107586	0.233227044	0.042419	-0.074244705	0.164323818	0.232388972	0.226636199	0.353637449	0.360954406	0.168031709	0.966843086	0.997875577	Bacteria.Proteobacteria.Betaproteobacteria.Burkholderiales.Alcaligenaceae.Parasutterella	MRPL28
207206	ENSG00000086544	rs7257602	0.555534607	0.210532694	0.280127241	0.329779599	0.143512101	-0.257087084	0.350057639	-0.265799469	0.242191858	0.203296266	0.321416478	0.270693345	0.456546556	0.124537521	0.921676667	0.997875577	Bacteria.Proteobacteria.Betaproteobacteria.Burkholderiales.Alcaligenaceae.Parasutterella	ITPKC
207207	ENSG00000087077	rs12538287	0.391462275	0.021877689	0.274792837	0.485684156	-0.155800744	0.494697058	-0.265407607	0.218128013	0.180592042	0.210604702	0.240977202	0.311080374	0.377865463	0.028416289	0.921676667	0.997875577	Bacteria.Proteobacteria.Betaproteobacteria.Burkholderiales.Alcaligenaceae.Parasutterella	TRIP6
207208	ENSG00000087116	rs878932	0.012022027	0.001677912	0.053828092	0.004015227	-1.150021016	0.965580877	1.13648282	-1.163971433	0.445054611	0.294512817	0.578703935	0.39018965	0.060738805	0.004935539	0.859452699	0.959687064	Bacteria.Proteobacteria.Betaproteobacteria.Burkholderiales.Alcaligenaceae.Parasutterella	ADAMTS2
207209	ENSG00000087191	rs2665821	0.252573645	0.406096654	0.168892307	0.268493596	-0.384918651	0.195732357	0.581943883	-0.337389368	0.333443772	0.23406895	0.418287431	0.302296446	0.29622782	0.199231401	0.898543477	0.997875577	Bacteria.Proteobacteria.Betaproteobacteria.Burkholderiales.Alcaligenaceae.Parasutterella	PSMC5
207210	ENSG00000087206	rs58279426	0.409324736	0.125337738	0.464664562	0.713024725	-0.176774871	0.27816446	-0.235887964	0.099949847	0.212866549	0.179142658	0.320706137	0.270567977	0.385762995	0.088521148	0.950419882	0.997875577	Bacteria.Proteobacteria.Betaproteobacteria.Burkholderiales.Alcaligenaceae.Parasutterella	UIMC1
207211	ENSG00000087237	rs3764261	0.274731935	0.034388841	0.890767125	0.564229761	0.195485891	-0.363326931	0.036950956	-0.160751334	0.177468955	0.168132365	0.268007485	0.277378584	0.310988844	0.037733701	0.96927447	0.997875577	Bacteria.Proteobacteria.Betaproteobacteria.Burkholderiales.Alcaligenaceae.Parasutterella	CETP
207212	ENSG00000087253	rs1502007	0.034779858	0.069298796	0.495178387	0.367992072	0.555843417	-0.349785469	-0.223925252	-0.238623096	0.25779727	0.18937981	0.326441083	0.263220445	0.107790811	0.06019899	0.950419882	0.997875577	Bacteria.Proteobacteria.Betaproteobacteria.Burkholderiales.Alcaligenaceae.Parasutterella	LPCAT2
207213	ENSG00000087263	rs3811360	0.229151467	0.153066525	0.250827916	0.770348248	0.216447663	-0.389386098	-0.293485891	0.130026415	0.17829731	0.269341316	0.253294389	0.443562738	0.280573951	0.101745796	0.920903836	0.997875577	Bacteria.Proteobacteria.Betaproteobacteria.Burkholderiales.Alcaligenaceae.Parasutterella	OGFOD1
207214	ENSG00000087266	rs231340	0.890725967	0.154222675	0.535115519	0.836902232	0.024687063	-0.295288592	0.156683817	-0.061737688	0.178988857	0.204837312	0.251283414	0.298704764	0.574095637	0.102163745	0.950419882	0.997875577	Bacteria.Proteobacteria.Betaproteobacteria.Burkholderiales.Alcaligenaceae.Parasutterella	SH3BP2
207215	ENSG00000087299	rs2275591	0.216042429	0.205283383	0.306827537	0.328227734	0.314897756	-0.280329904	0.389974416	-0.301704279	0.252063196	0.219100133	0.378615956	0.306267683	0.271335743	0.123008652	0.921676667	0.997875577	Bacteria.Proteobacteria.Betaproteobacteria.Burkholderiales.Alcaligenaceae.Parasutterella	L2HGDH
207216	ENSG00000087301	rs74050906	0.384676591	0.840130211	0.763601449	0.114557882	0.159656353	-0.081425738	-0.078660181	-0.870247076	0.182418416	0.402030609	0.260447349	0.544072044	0.373749793	0.328404211	0.961644146	0.959687064	Bacteria.Proteobacteria.Betaproteobacteria.Burkholderiales.Alcaligenaceae.Parasutterella	TXNDC16
207217	ENSG00000087884	rs59239088	0.788988404	0.184160859	0.19763154	0.633749977	-0.053774518	-0.391558461	0.342143697	0.257099287	0.200105956	0.291702051	0.262854455	0.537064677	0.54368516	0.114922224	0.898543477	0.997875577	Bacteria.Proteobacteria.Betaproteobacteria.Burkholderiales.Alcaligenaceae.Parasutterella	AAMDC
207218	ENSG00000088387	rs7327253	0.388951112	0.189159851	0.443804058	0.534813083	-0.159014952	0.344056988	-0.209346726	0.219313166	0.183338144	0.259279289	0.271707902	0.351464764	0.376094747	0.11664608	0.948062182	0.997875577	Bacteria.Proteobacteria.Betaproteobacteria.Burkholderiales.Alcaligenaceae.Parasutterella	DOCK9
207219	ENSG00000088448	rs9521981	0.377223581	0.146730506	0.73958803	0.657259349	0.13475026	-0.384338032	0.073297485	-0.165443268	0.151556635	0.261681368	0.219570183	0.371157411	0.368602821	0.098597446	0.961235693	0.997875577	Bacteria.Proteobacteria.Betaproteobacteria.Burkholderiales.Alcaligenaceae.Parasutterella	ANKRD10
207220	ENSG00000088766	rs6139899	0.174349886	0.38268242	0.611708152	0.651597252	-0.352155564	0.200777101	0.184345409	0.139866461	0.25641333	0.228436205	0.361389616	0.308318798	0.241935935	0.191132743	0.950419882	0.997875577	Bacteria.Proteobacteria.Betaproteobacteria.Burkholderiales.Alcaligenaceae.Parasutterella	CRLS1
207221	ENSG00000088826	rs1884732	0.026859567	0.000113179	0.976238218	0.200535668	-0.545906742	0.854484798	0.009295706	-0.38310084	0.241029104	0.207904554	0.310890491	0.296253508	0.093295405	0.000787042	0.970539252	0.97258485	Bacteria.Proteobacteria.Betaproteobacteria.Burkholderiales.Alcaligenaceae.Parasutterella	SMOX
207222	ENSG00000088881	rs215544	0.280339208	0.541514816	0.014863116	0.077988242	0.176121647	-0.192954961	-0.586507084	0.720218147	0.161783585	0.314380843	0.234385348	0.402185804	0.315063995	0.243737881	0.859452699	0.959687064	Bacteria.Proteobacteria.Betaproteobacteria.Burkholderiales.Alcaligenaceae.Parasutterella	EBF4
207223	ENSG00000088882	rs2235813	0.629774628	0.354169513	0.051816929	0.588202382	0.095519978	0.217920062	-0.50822011	0.178222655	0.197217937	0.233518718	0.256537926	0.327526903	0.487463324	0.180753217	0.859452699	0.997875577	Bacteria.Proteobacteria.Betaproteobacteria.Burkholderiales.Alcaligenaceae.Parasutterella	CPXM1
207224	ENSG00000088926	rs4241823	0.194347026	0.06211449	0.876084937	0.692362703	0.467821216	-0.566560004	0.070807431	0.149432912	0.356742931	0.298475889	0.452299868	0.376011194	0.256608829	0.055854478	0.967219157	0.997875577	Bacteria.Proteobacteria.Betaproteobacteria.Burkholderiales.Alcaligenaceae.Parasutterella	F11
207225	ENSG00000088970	rs2145101	0.224731635	0.062017011	0.72714389	0.383320117	-0.388958054	0.475561562	0.15763111	-0.304897849	0.317333757	0.25043992	0.449812979	0.347368693	0.27777328	0.055851926	0.959721236	0.997875577	Bacteria.Proteobacteria.Betaproteobacteria.Burkholderiales.Alcaligenaceae.Parasutterella	KIZ
207226	ENSG00000088986	rs35403904	0.414021561	0.439337597	0.250861042	0.422285801	-0.138504193	0.262872044	0.270532078	-0.374524097	0.168474656	0.337841598	0.233500481	0.463768885	0.387837451	0.21097009	0.920903836	0.997875577	Bacteria.Proteobacteria.Betaproteobacteria.Burkholderiales.Alcaligenaceae.Parasutterella	DYNLL1
207227	ENSG00000089050	rs6081160	0.06411087	0.002141471	0.310773141	0.207904797	0.394934516	-0.642730995	-0.289939328	0.385023811	0.209683864	0.201003494	0.283818277	0.302691416	0.149234599	0.005854595	0.921676667	0.97258485	Bacteria.Proteobacteria.Betaproteobacteria.Burkholderiales.Alcaligenaceae.Parasutterella	RBBP9
207228	ENSG00000089053	rs77730756	0.144281773	0.153807662	0.206066888	0.898855697	-0.258154831	0.489953879	0.299871227	-0.073370378	0.174684656	0.339525943	0.234783691	0.57498137	0.222213574	0.102095765	0.898543477	0.997875577	Bacteria.Proteobacteria.Betaproteobacteria.Burkholderiales.Alcaligenaceae.Parasutterella	ANAPC5
207229	ENSG00000089063	rs6076775	0.001554695	2.79145427030162e-05	0.628594497	0.481444615	-0.778992777	0.835720437	0.156189765	-0.192742348	0.235798192	0.185360534	0.32137146	0.272215129	0.017633173	0.000274295	0.950419882	0.997875577	Bacteria.Proteobacteria.Betaproteobacteria.Burkholderiales.Alcaligenaceae.Parasutterella	TMEM230
207230	ENSG00000089127	rs2269872	0.513001956	0.16143438	0.018756407	0.731169394	-0.129593253	-0.314189689	0.745355642	-0.106246441	0.197015925	0.221823395	0.309179543	0.307914326	0.436770573	0.105548896	0.859452699	0.997875577	Bacteria.Proteobacteria.Betaproteobacteria.Burkholderiales.Alcaligenaceae.Parasutterella	OAS1
207231	ENSG00000089335	rs10401309	0.35250206	0.005961985	0.817838647	0.902206277	0.129666558	-0.725929602	0.042985675	-0.05127703	0.138464383	0.255315707	0.185875331	0.415685157	0.35725893	0.011941768	0.962612757	0.997875577	Bacteria.Proteobacteria.Betaproteobacteria.Burkholderiales.Alcaligenaceae.Parasutterella	ZNF302
207232	ENSG00000089356	rs2445822	0.896896033	0.625302896	0.125907678	0.328494185	0.099167593	-0.200794164	1.489839842	-0.510860908	0.762292869	0.409213306	0.960955806	0.518875765	0.575664475	0.26969013	0.898543477	0.997875577	Bacteria.Proteobacteria.Betaproteobacteria.Burkholderiales.Alcaligenaceae.Parasutterella	FXYD3
207233	ENSG00000089737	rs9806041	0.712689602	0.316414241	0.42729445	0.620527829	0.086021724	-0.235433931	0.281295388	-0.153492662	0.23257952	0.233187322	0.352131298	0.308539	0.519909701	0.167341792	0.947166828	0.997875577	Bacteria.Proteobacteria.Betaproteobacteria.Burkholderiales.Alcaligenaceae.Parasutterella	DDX24
207234	ENSG00000089876	rs61870744	0.060969586	0.048412945	0.062429132	0.173729111	-0.424026305	0.384223523	0.566109114	-0.432264421	0.222377157	0.191005243	0.29860697	0.314282615	0.145113424	0.047891759	0.859452699	0.97258485	Bacteria.Proteobacteria.Betaproteobacteria.Burkholderiales.Alcaligenaceae.Parasutterella	DHX32
207235	ENSG00000090013	rs79524476	0.486053644	0.336106717	0.665626095	0.67741872	0.143793936	-0.25242927	-0.123838988	0.161361109	0.205244266	0.260488431	0.285252743	0.386150595	0.425654773	0.174096331	0.950419882	0.997875577	Bacteria.Proteobacteria.Betaproteobacteria.Burkholderiales.Alcaligenaceae.Parasutterella	BLVRB
207236	ENSG00000090020	rs6683016	0.692643996	0.422709063	0.008191652	0.067459659	-0.086644837	-0.164400636	0.827896314	-0.592224256	0.218230964	0.203762155	0.303511518	0.318457913	0.512973829	0.205448877	0.859452699	0.959687064	Bacteria.Proteobacteria.Betaproteobacteria.Burkholderiales.Alcaligenaceae.Parasutterella	SLC9A1
207237	ENSG00000090266	rs28533681	0.62537326	0.26218613	0.457881505	0.57796268	-0.080241379	-0.341122506	0.180875397	0.229483483	0.163563192	0.301595623	0.242202949	0.410395199	0.485239228	0.146068159	0.950419882	0.997875577	Bacteria.Proteobacteria.Betaproteobacteria.Burkholderiales.Alcaligenaceae.Parasutterella	NDUFB2
207238	ENSG00000090372	rs1693994	0.371294666	0.294482778	0.926836334	0.880536853	-0.337518853	0.252088144	0.059956653	-0.061152688	0.374904268	0.23852315	0.650410465	0.405304078	0.365233664	0.159538486	0.970539252	0.997875577	Bacteria.Proteobacteria.Betaproteobacteria.Burkholderiales.Alcaligenaceae.Parasutterella	STRN4
207239	ENSG00000090382	rs554591	0.000653912	0.004128567	0.039919435	0.375195834	1.286711333	-0.791152459	-0.975480549	0.302985343	0.359307666	0.266078692	0.465253977	0.339320996	0.00962683	0.009081988	0.859452699	0.997875577	Bacteria.Proteobacteria.Betaproteobacteria.Burkholderiales.Alcaligenaceae.Parasutterella	LYZ
207240	ENSG00000090402	rs7641586	0.45293337	0.335211774	0.943635786	0.800370699	0.151194386	-0.30949924	-0.020199502	-0.103746431	0.20023849	0.318785288	0.284601299	0.408603952	0.409996832	0.173759253	0.970539252	0.997875577	Bacteria.Proteobacteria.Betaproteobacteria.Burkholderiales.Alcaligenaceae.Parasutterella	SI
207241	ENSG00000090432	rs6700034	0.097060219	0.016563978	0.233977154	0.308581619	-0.291141481	0.784396285	0.280851397	-0.509045288	0.172930055	0.318867265	0.233781109	0.496028579	0.182639163	0.023618403	0.918338125	0.997875577	Bacteria.Proteobacteria.Betaproteobacteria.Burkholderiales.Alcaligenaceae.Parasutterella	MUL1
207242	ENSG00000090487	rs17229765	0.016166867	0.001370551	0.665663839	0.54617756	0.586490858	-0.650247092	0.135879234	-0.159108431	0.23749603	0.194402946	0.313024114	0.262261555	0.071025873	0.004272404	0.950419882	0.997875577	Bacteria.Proteobacteria.Betaproteobacteria.Burkholderiales.Alcaligenaceae.Parasutterella	SPG21
207243	ENSG00000090581	rs7205697	0.496957428	0.441009365	0.901781048	0.963352496	0.792198129	-0.465167144	0.172706307	-0.033797048	1.159672772	0.60003013	1.3939775	0.732736454	0.430974513	0.211538012	0.970539252	0.997875577	Bacteria.Proteobacteria.Betaproteobacteria.Burkholderiales.Alcaligenaceae.Parasutterella	GNPTG
207244	ENSG00000090612	rs36135141	0.790358288	0.96232803	0.201578444	0.22604604	-0.128823205	0.012899163	0.787203554	-0.44539804	0.482587267	0.272049395	0.610176525	0.364423538	0.544002823	0.35790922	0.898543477	0.98044208	Bacteria.Proteobacteria.Betaproteobacteria.Burkholderiales.Alcaligenaceae.Parasutterella	ZNF268
207245	ENSG00000090857	rs62052567	0.167187363	0.000896693	0.286780891	0.429035904	-0.196504088	1.040137747	-0.215058106	0.325892071	0.140669057	0.298769963	0.200235006	0.40950692	0.238090335	0.003313174	0.921676667	0.997875577	Bacteria.Proteobacteria.Betaproteobacteria.Burkholderiales.Alcaligenaceae.Parasutterella	PDPR
207246	ENSG00000090989	rs11658	0.447610329	0.000655411	0.691691103	0.026193931	0.126277082	-0.902322477	0.093059254	0.799236133	0.165276307	0.252019502	0.233622504	0.351268615	0.407470021	0.002676961	0.951554152	0.959687064	Bacteria.Proteobacteria.Betaproteobacteria.Burkholderiales.Alcaligenaceae.Parasutterella	EXOC1
207247	ENSG00000091136	rs6964934	0.055502004	0.740453033	0.015535414	0.754682651	0.347945898	-0.101984094	-0.649839897	0.155275309	0.178441589	0.306561221	0.261497253	0.494832624	0.138192652	0.302570696	0.859452699	0.997875577	Bacteria.Proteobacteria.Betaproteobacteria.Burkholderiales.Alcaligenaceae.Parasutterella	LAMB1
207248	ENSG00000091262	rs778876717	0.537819862	0.481961164	0.641404609	0.528277709	-0.120164	0.26666981	0.126248601	0.346551953	0.194001539	0.377070691	0.269806177	0.546574654	0.448790689	0.224587443	0.950419882	0.997875577	Bacteria.Proteobacteria.Betaproteobacteria.Burkholderiales.Alcaligenaceae.Parasutterella	ABCC6
207249	ENSG00000091483	rs114753314	0.869894404	0.365381154	0.860265035	0.269760389	0.026390648	-0.305089787	-0.040028678	0.504854123	0.160487176	0.334698456	0.226488107	0.453552429	0.56806417	0.184943829	0.966843086	0.997875577	Bacteria.Proteobacteria.Betaproteobacteria.Burkholderiales.Alcaligenaceae.Parasutterella	FH
207250	ENSG00000091513	rs57910552	0.098240077	0.01304328	0.807996315	0.924280933	0.432859821	-0.522982178	0.085020744	-0.027809213	0.258032774	0.204865824	0.348440072	0.291463775	0.183021157	0.020212375	0.961828007	0.997875577	Bacteria.Proteobacteria.Betaproteobacteria.Burkholderiales.Alcaligenaceae.Parasutterella	TF
207251	ENSG00000091536	rs10048161	0.308234344	0.032805886	0.729562833	0.620806648	-0.168906984	0.427092571	-0.075230442	0.140257093	0.164468837	0.195822201	0.216677615	0.282159412	0.330598119	0.036553385	0.959721236	0.997875577	Bacteria.Proteobacteria.Betaproteobacteria.Burkholderiales.Alcaligenaceae.Parasutterella	MYO15A
207252	ENSG00000091542	rs11870766	0.148183621	0.27791948	0.661230531	0.844893817	-0.356284357	0.245603298	0.164204697	0.065383518	0.243467336	0.224465793	0.372996936	0.332875079	0.224702266	0.152515035	0.950419882	0.997875577	Bacteria.Proteobacteria.Betaproteobacteria.Burkholderiales.Alcaligenaceae.Parasutterella	ALKBH5
207253	ENSG00000091640	rs4790718	0.006116397	0.000920979	0.396148313	0.51674024	-0.423796817	1.144532329	0.186195906	0.28316438	0.149536319	0.329561995	0.21798477	0.43434286	0.040709	0.003357169	0.940370142	0.997875577	Bacteria.Proteobacteria.Betaproteobacteria.Burkholderiales.Alcaligenaceae.Parasutterella	SPAG7
207254	ENSG00000091879	rs3739392	0.761376564	0.670493788	0.532090176	0.667354184	0.057130397	0.140773851	-0.167022438	-0.186373949	0.187341868	0.329365376	0.265885105	0.431674143	0.537002466	0.283241015	0.950419882	0.997875577	Bacteria.Proteobacteria.Betaproteobacteria.Burkholderiales.Alcaligenaceae.Parasutterella	ANGPT2
207255	ENSG00000092009	rs1956923	0.574935447	0.217206219	0.419830388	0.756098439	-0.122993156	0.318762248	-0.245482312	0.11617065	0.218210432	0.255811287	0.3023671	0.372435353	0.463578772	0.127615336	0.947166828	0.997875577	Bacteria.Proteobacteria.Betaproteobacteria.Burkholderiales.Alcaligenaceae.Parasutterella	CMA1
207256	ENSG00000092036	rs2273626	0.009135263	0.054277182	0.515942694	0.960551678	0.603431988	-0.446803188	-0.241760525	-0.015500326	0.224543586	0.227952753	0.370127254	0.312176993	0.052560093	0.051316657	0.950419882	0.997875577	Bacteria.Proteobacteria.Betaproteobacteria.Burkholderiales.Alcaligenaceae.Parasutterella	HAUS4
207257	ENSG00000092108	rs6571361	0.050282783	0.009878084	0.355200317	0.321902254	0.42849639	-0.629271931	-0.28861893	0.306168214	0.214827702	0.236728594	0.309945841	0.306731973	0.13141309	0.016598376	0.928424485	0.997875577	Bacteria.Proteobacteria.Betaproteobacteria.Burkholderiales.Alcaligenaceae.Parasutterella	SCFD1
207258	ENSG00000092140	rs229234	0.735217764	0.669380772	0.664762787	0.704742146	0.173662546	-0.132640961	0.388676399	-0.193300081	0.511303745	0.309225232	0.89282519	0.507884401	0.527735133	0.282858954	0.950419882	0.997875577	Bacteria.Proteobacteria.Betaproteobacteria.Burkholderiales.Alcaligenaceae.Parasutterella	G2E3
207259	ENSG00000092203	rs933192	0.130311564	0.435173496	0.54689626	0.025953376	-0.400932697	0.178594274	-0.21794555	0.697466914	0.26166121	0.227442949	0.359889986	0.306027971	0.212595856	0.20947973	0.950419882	0.959687064	Bacteria.Proteobacteria.Betaproteobacteria.Burkholderiales.Alcaligenaceae.Parasutterella	TOX4
207260	ENSG00000092208	rs4902418	0.907416287	0.673000071	0.954495115	0.569257266	-0.025319821	0.134026856	0.017069191	-0.233337827	0.216867739	0.316136338	0.297977565	0.407893342	0.577661677	0.283887069	0.970539252	0.997875577	Bacteria.Proteobacteria.Betaproteobacteria.Burkholderiales.Alcaligenaceae.Parasutterella	GEMIN2
207261	ENSG00000092295	rs14193	0.025530431	0.038351554	0.613913471	0.861134387	-0.507920853	0.369334053	0.153769581	0.045136527	0.222200096	0.174703745	0.303329842	0.257004845	0.091465815	0.040471216	0.950419882	0.997875577	Bacteria.Proteobacteria.Betaproteobacteria.Burkholderiales.Alcaligenaceae.Parasutterella	TGM1
207262	ENSG00000092758	rs6011410	0.329178988	0.360605106	0.467176668	0.685219926	0.200198765	-0.225047933	-0.205985707	-0.14454636	0.203629903	0.244428003	0.281640439	0.355001284	0.342748409	0.183522015	0.950419882	0.997875577	Bacteria.Proteobacteria.Betaproteobacteria.Burkholderiales.Alcaligenaceae.Parasutterella	COL9A3
207263	ENSG00000092871	rs797992	0.065297798	0.091831346	0.784825845	0.9145755	0.506589557	-0.365319501	-0.12146237	0.033064207	0.270192895	0.213499808	0.44302357	0.30703921	0.150734779	0.072570166	0.961644146	0.997875577	Bacteria.Proteobacteria.Betaproteobacteria.Burkholderiales.Alcaligenaceae.Parasutterella	RFFL
207264	ENSG00000093010	rs6269	0.047463232	0.008503179	0.960716667	0.50992704	0.544076775	-0.682380007	0.016148246	-0.21012746	0.269287864	0.25143396	0.326593204	0.317123794	0.127892354	0.015139792	0.970539252	0.997875577	Bacteria.Proteobacteria.Betaproteobacteria.Burkholderiales.Alcaligenaceae.Parasutterella	COMT
207265	ENSG00000093072	rs28607941	0.038985047	0.072742547	0.032559628	0.367880511	0.342296494	-0.369574243	-0.480286545	-0.372922172	0.16246012	0.202612533	0.219889323	0.411266713	0.11586798	0.062180223	0.859452699	0.997875577	Bacteria.Proteobacteria.Betaproteobacteria.Burkholderiales.Alcaligenaceae.Parasutterella	ADA2
207266	ENSG00000093144	rs11556354	0.440880195	0.246721086	0.362127456	0.425962815	0.240637518	-0.262782033	0.394213573	-0.245650809	0.310315895	0.224815321	0.429529841	0.30662214	0.403657596	0.139924288	0.930599609	0.997875577	Bacteria.Proteobacteria.Betaproteobacteria.Burkholderiales.Alcaligenaceae.Parasutterella	ECHDC1
207267	ENSG00000094975	rs55738876	0.70781918	0.925352359	0.696022691	0.773040222	0.071855257	-0.032661323	-0.10131572	0.183939434	0.190883337	0.347246322	0.258173713	0.63513899	0.518945692	0.349525691	0.95352745	0.997875577	Bacteria.Proteobacteria.Betaproteobacteria.Burkholderiales.Alcaligenaceae.Parasutterella	SUCO
207268	ENSG00000095261	rs12343516	0.023601951	0.015134852	0.676434712	0.634104921	0.727009058	-0.694426364	-0.170259535	0.169079462	0.313624473	0.27829753	0.40613027	0.353567051	0.087885006	0.02225865	0.950419882	0.997875577	Bacteria.Proteobacteria.Betaproteobacteria.Burkholderiales.Alcaligenaceae.Parasutterella	PSMD5
207269	ENSG00000095321	rs3814492	0.234099225	0.273116115	0.547378721	0.838565657	-0.351528776	0.222305753	0.260021841	-0.058143174	0.292690283	0.201132159	0.429888578	0.284254166	0.283853644	0.150515129	0.950419882	0.997875577	Bacteria.Proteobacteria.Betaproteobacteria.Burkholderiales.Alcaligenaceae.Parasutterella	CRAT
207270	ENSG00000095397	rs1408525	0.002602086	0.002271603	0.079972777	0.164172637	-0.697455194	0.636085769	0.553131367	-0.374194006	0.222681692	0.200162269	0.310983218	0.265939865	0.024202766	0.006074841	0.875070976	0.97258485	Bacteria.Proteobacteria.Betaproteobacteria.Burkholderiales.Alcaligenaceae.Parasutterella	WHRN
207271	ENSG00000095485	rs12784396	0.038750406	0.00735902	0.721558442	0.574586945	-0.497462705	0.580211229	0.119269389	-0.170454189	0.235811721	0.209686571	0.333223636	0.302138137	0.115721662	0.013842608	0.959273445	0.997875577	Bacteria.Proteobacteria.Betaproteobacteria.Burkholderiales.Alcaligenaceae.Parasutterella	CWF19L1
207272	ENSG00000095585	rs3789928	0.015799182	0.000652129	0.522334112	0.729702088	0.505952458	-0.773821181	0.186596476	-0.109832309	0.204137362	0.216034079	0.290090407	0.316507184	0.069685961	0.002676961	0.950419882	0.997875577	Bacteria.Proteobacteria.Betaproteobacteria.Burkholderiales.Alcaligenaceae.Parasutterella	BLNK
207273	ENSG00000095917	rs8051930	3.3612507922516e-08	5.72027511513809e-12	0.978471538	0.618829579	-1.05095015	1.15893206	-0.006583243	-0.104020471	0.167727017	0.137988431	0.243020406	0.208080141	8.30232307824524e-06	2.1409260925223e-09	0.970539252	0.997875577	Bacteria.Proteobacteria.Betaproteobacteria.Burkholderiales.Alcaligenaceae.Parasutterella	TPSD1
207274	ENSG00000095932	rs67748282	0.765702717	0.791379467	0.890252349	0.938490443	0.063058164	-0.085119859	-0.038670553	0.033980185	0.210719441	0.320468166	0.279155699	0.438643848	0.537793283	0.315643165	0.96927447	0.997875577	Bacteria.Proteobacteria.Betaproteobacteria.Burkholderiales.Alcaligenaceae.Parasutterella	SMIM24
207275	ENSG00000096070	rs9470234	0.501387453	0.587228973	0.43452075	0.775570071	-0.144892827	0.131206671	0.236616416	0.104089196	0.214312664	0.240494645	0.300905228	0.363585484	0.43184379	0.258201952	0.947166828	0.997875577	Bacteria.Proteobacteria.Betaproteobacteria.Burkholderiales.Alcaligenaceae.Parasutterella	BRPF3
207276	ENSG00000096384	rs4711777	0.738758319	0.601615823	0.954896008	0.995452351	0.090158393	-0.16795799	-0.0188937	0.002337097	0.269187874	0.32013737	0.332762921	0.4084672	0.529260649	0.262992808	0.970539252	0.999017041	Bacteria.Proteobacteria.Betaproteobacteria.Burkholderiales.Alcaligenaceae.Parasutterella	HSP90AB1
207277	ENSG00000096395	rs1547671	0.000138394	0.000227934	0.004346353	0.11294711	1.023050739	-0.730569269	-1.012502106	0.447939951	0.252531073	0.187161296	0.34259533	0.278778777	0.00370053	0.001326537	0.859452699	0.959687064	Bacteria.Proteobacteria.Betaproteobacteria.Burkholderiales.Alcaligenaceae.Parasutterella	MLN
207278	ENSG00000096401	rs6926412	0.235952543	0.186181161	0.896651627	0.914602472	-0.956107609	0.585310476	-0.11892337	0.055782719	0.799268004	0.438079524	0.911979542	0.518170992	0.284643502	0.115652997	0.96927447	0.997875577	Bacteria.Proteobacteria.Betaproteobacteria.Burkholderiales.Alcaligenaceae.Parasutterella	CDC5L
207279	ENSG00000096433	rs4259245	0.991870464	0.883150094	0.577037933	0.329191624	0.002417137	0.032564086	-0.186566284	0.281242491	0.236318403	0.220689976	0.332832862	0.286070138	0.601189115	0.339062875	0.950419882	0.997875577	Bacteria.Proteobacteria.Betaproteobacteria.Burkholderiales.Alcaligenaceae.Parasutterella	ITPR3
207280	ENSG00000096996	rs17852635	0.294821302	0.300884474	0.291317292	0.83895564	0.218215819	-0.237438163	-0.305534076	0.063470285	0.206619557	0.227683662	0.287187182	0.311059823	0.322693456	0.162099986	0.921676667	0.997875577	Bacteria.Proteobacteria.Betaproteobacteria.Burkholderiales.Alcaligenaceae.Parasutterella	IL12RB1
207281	ENSG00000097046	rs13447455	0.133146714	0.302119499	0.979001414	0.249422264	0.285423685	-0.215038534	-0.007189844	-0.312510233	0.187673419	0.206736123	0.272112098	0.26890599	0.2145427	0.16263612	0.970539252	0.997875577	Bacteria.Proteobacteria.Betaproteobacteria.Burkholderiales.Alcaligenaceae.Parasutterella	CDC7
207282	ENSG00000099282	rs16926420	0.096986746	0.009682754	0.827035702	0.657197796	-0.273463772	0.796271916	0.055107349	-0.173131429	0.162393501	0.298713439	0.251187299	0.388330506	0.182639163	0.016433063	0.965493224	0.997875577	Bacteria.Proteobacteria.Betaproteobacteria.Burkholderiales.Alcaligenaceae.Parasutterella	TSPAN15
207283	ENSG00000099290	rs2813284	0.104457289	0.010140496	0.199039162	0.090855493	0.359973297	-0.554992329	-0.396101354	0.509400428	0.218609721	0.209559844	0.305276208	0.296788052	0.188941817	0.016911363	0.898543477	0.959687064	Bacteria.Proteobacteria.Betaproteobacteria.Burkholderiales.Alcaligenaceae.Parasutterella	WASHC2A
207284	ENSG00000099308	rs3803919	0.011356054	0.001238716	0.0303667	0.130520784	-0.472022011	0.67425316	0.534625364	-0.42509397	0.181152229	0.199620033	0.241511227	0.277583305	0.058541634	0.004018977	0.859452699	0.965085459	Bacteria.Proteobacteria.Betaproteobacteria.Burkholderiales.Alcaligenaceae.Parasutterella	MAST3
207285	ENSG00000099326	rs55987239	0.707275118	0.975464651	0.174459217	0.285360458	-0.059620817	0.007361729	0.297541472	-0.321164194	0.158073671	0.238444499	0.216703205	0.29813963	0.518732746	0.360815753	0.898543477	0.997875577	Bacteria.Proteobacteria.Betaproteobacteria.Burkholderiales.Alcaligenaceae.Parasutterella	MZF1
207286	ENSG00000099330	rs3745163	0.014775086	0.004365421	0.025192292	0.113508884	-0.434566568	0.79868785	0.580445234	-0.626678696	0.173505311	0.270388498	0.253319013	0.390638292	0.066536613	0.009396195	0.859452699	0.959687064	Bacteria.Proteobacteria.Betaproteobacteria.Burkholderiales.Alcaligenaceae.Parasutterella	OCEL1
207287	ENSG00000099338	rs111252243	0.030879048	0.003216138	0.110518721	0.090573885	-0.313628705	0.896567075	0.327758115	-0.684576232	0.14213059	0.293009719	0.202577578	0.398493754	0.101468232	0.007595222	0.896538225	0.959687064	Bacteria.Proteobacteria.Betaproteobacteria.Burkholderiales.Alcaligenaceae.Parasutterella	CATSPERG
207288	ENSG00000099377	rs13708	0.037894304	0.03880693	0.582732886	0.786422354	0.643393524	-0.473980894	-0.264948641	0.091252061	0.303595045	0.224748005	0.479840979	0.335385998	0.113962653	0.040666933	0.950419882	0.997875577	Bacteria.Proteobacteria.Betaproteobacteria.Burkholderiales.Alcaligenaceae.Parasutterella	HSD3B7
207289	ENSG00000099785	rs1055554	0.180913056	0.109584193	0.306169854	0.236965623	-0.227028396	0.602292657	-0.2654135	0.568190129	0.167862651	0.371262946	0.257330048	0.476023358	0.2469462	0.081738184	0.921676667	0.989092148	Bacteria.Proteobacteria.Betaproteobacteria.Burkholderiales.Alcaligenaceae.Parasutterella	MARCHF2
207290	ENSG00000099795	rs1609864	0.262936904	0.257093169	0.273954045	0.355408942	-0.334331536	0.240449026	0.408120968	-0.264906036	0.296061466	0.210305019	0.369900876	0.284604937	0.303357879	0.144081934	0.921676667	0.997875577	Bacteria.Proteobacteria.Betaproteobacteria.Burkholderiales.Alcaligenaceae.Parasutterella	NDUFB7
207291	ENSG00000099821	rs116321813	0.235420551	0.162495103	0.677396702	0.753604815	-0.23444091	0.470960488	0.117344151	-0.145002811	0.195758397	0.333360612	0.280794005	0.460005907	0.284643502	0.105986903	0.950419882	0.997875577	Bacteria.Proteobacteria.Betaproteobacteria.Burkholderiales.Alcaligenaceae.Parasutterella	POLRMT
207292	ENSG00000099940	rs178092	2.46912824887879e-05	0.000274028	0.002449653	0.115053775	-0.908388989	0.805860728	0.877032216	-0.442048621	0.199963267	0.209415506	0.278205041	0.276750788	0.001097779	0.001552293	0.859452699	0.959687064	Bacteria.Proteobacteria.Betaproteobacteria.Burkholderiales.Alcaligenaceae.Parasutterella	SNAP29
207293	ENSG00000099954	rs5746369	0.016692758	0.014861754	0.672606945	0.992252171	0.67068998	-0.512372993	-0.157545734	0.00265709	0.272982256	0.204756286	0.371137222	0.272576862	0.072153127	0.022006041	0.950419882	0.998845702	Bacteria.Proteobacteria.Betaproteobacteria.Burkholderiales.Alcaligenaceae.Parasutterella	CECR2
207294	ENSG00000099968	rs2587076	0.092199778	0.207285284	0.793263928	0.561905122	-0.646749183	0.314227919	0.134864324	0.189216273	0.378410806	0.246693664	0.512491158	0.324551679	0.177940541	0.12398906	0.961828007	0.997875577	Bacteria.Proteobacteria.Betaproteobacteria.Burkholderiales.Alcaligenaceae.Parasutterella	BCL2L13
207295	ENSG00000099974	rs5751776	1.51639300733757e-07	3.16598640650479e-09	0.312622984	0.449518343	1.011698938	-1.019533532	0.246056595	-0.15666327	0.171867598	0.148795452	0.241791889	0.205914848	1.98291488614842e-05	1.71725762175859e-07	0.921676667	0.997875577	Bacteria.Proteobacteria.Betaproteobacteria.Burkholderiales.Alcaligenaceae.Parasutterella	DDTL
207296	ENSG00000099984	rs62241104	0.079764133	0.094790226	0.259711558	0.221349634	0.810184444	-0.455248902	0.878469026	-0.534411445	0.455181692	0.268524229	0.772618493	0.432791457	0.166833848	0.074106125	0.920903836	0.974853807	Bacteria.Proteobacteria.Betaproteobacteria.Burkholderiales.Alcaligenaceae.Parasutterella	GSTT2
207297	ENSG00000099991	rs1217921442	0.473381199	0.652429072	0.001009666	0.001356663	0.212727385	-0.125535636	-1.349461271	1.232337999	0.294968847	0.277438448	0.391884411	0.368064539	0.41997417	0.277351395	0.859452699	0.959687064	Bacteria.Proteobacteria.Betaproteobacteria.Burkholderiales.Alcaligenaceae.Parasutterella	CABIN1
207298	ENSG00000100014	rs5760405	0.181657608	0.619060621	0.405282406	0.042549715	-0.260432842	-0.140554817	0.221671767	0.831828176	0.192894917	0.281348267	0.264627147	0.402088935	0.24729118	0.267516143	0.944319604	0.959687064	Bacteria.Proteobacteria.Betaproteobacteria.Burkholderiales.Alcaligenaceae.Parasutterella	SPECC1L
207299	ENSG00000100023	rs10009	0.029492519	0.010360968	0.08774188	0.069992461	0.530966775	-0.530051096	-0.544829743	0.517393726	0.238537174	0.200754763	0.314288126	0.280840531	0.098738156	0.017133769	0.875070976	0.959687064	Bacteria.Proteobacteria.Betaproteobacteria.Burkholderiales.Alcaligenaceae.Parasutterella	PPIL2
207300	ENSG00000100027	rs55690117	0.883079415	0.600656204	0.804698485	0.410305551	0.02335911	-0.135718193	-0.055087574	0.284962108	0.158210551	0.258003676	0.221874469	0.343865426	0.572163652	0.262742718	0.961828007	0.997875577	Bacteria.Proteobacteria.Betaproteobacteria.Burkholderiales.Alcaligenaceae.Parasutterella	YPEL1
207301	ENSG00000100031	rs5760495	0.003610919	0.001212621	0.361110933	0.209058757	-0.567061266	0.676514593	-0.253593852	0.328871991	0.187771633	0.199881825	0.275724301	0.259211563	0.030064063	0.003990296	0.930599609	0.97258485	Bacteria.Proteobacteria.Betaproteobacteria.Burkholderiales.Alcaligenaceae.Parasutterella	GGT1
207302	ENSG00000100033	rs4819758	0.002383095	0.002311268	0.341001108	0.347735104	-0.929132031	0.683016995	0.501037115	-0.354735671	0.293866642	0.215324318	0.522336599	0.375049853	0.023440887	0.00613882	0.924744594	0.997875577	Bacteria.Proteobacteria.Betaproteobacteria.Burkholderiales.Alcaligenaceae.Parasutterella	PRODH
207303	ENSG00000100036	rs140556126	0.321325794	0.052334705	0.710888253	0.573276435	-0.323260157	0.45243269	-0.166083	-0.17817368	0.32346688	0.228896485	0.446112271	0.314739955	0.337575677	0.050259886	0.958388062	0.997875577	Bacteria.Proteobacteria.Betaproteobacteria.Burkholderiales.Alcaligenaceae.Parasutterella	SLC35E4
207304	ENSG00000100053	rs2269672	0.133031294	0.047280968	0.559158839	0.875925936	0.410801234	-0.464424652	0.212802812	-0.046669624	0.270030612	0.229669608	0.362453667	0.297728473	0.2145427	0.047282277	0.950419882	0.997875577	Bacteria.Proteobacteria.Betaproteobacteria.Burkholderiales.Alcaligenaceae.Parasutterella	CRYBB3
207305	ENSG00000100109	rs3213558	0.124027321	0.018456815	0.917263805	0.335709564	0.243792799	-0.751882657	-0.023304378	-0.411540847	0.156451815	0.311060186	0.223466822	0.424328485	0.206884596	0.025520952	0.970539252	0.997875577	Bacteria.Proteobacteria.Betaproteobacteria.Burkholderiales.Alcaligenaceae.Parasutterella	TFIP11
207306	ENSG00000100116	rs8140423	0.075607167	0.000467421	0.613970329	0.081362796	-0.296434417	0.866282277	0.124982705	-0.588556708	0.164172422	0.235056684	0.246583742	0.33245747	0.163497483	0.002216199	0.950419882	0.959687064	Bacteria.Proteobacteria.Betaproteobacteria.Burkholderiales.Alcaligenaceae.Parasutterella	GCAT
207307	ENSG00000100138	rs9611636	0.895011287	0.551148761	0.78818938	0.984193345	-0.024188383	-0.164695749	0.069650063	-0.007662858	0.182576819	0.274877672	0.258180091	0.385293329	0.575664475	0.246687097	0.961828007	0.997875577	Bacteria.Proteobacteria.Betaproteobacteria.Burkholderiales.Alcaligenaceae.Parasutterella	SNU13
207308	ENSG00000100147	rs7285782	0.236622799	0.007987005	0.377138618	0.898825328	-0.242105424	0.578277742	-0.240809454	0.039987746	0.202683353	0.211278727	0.270795264	0.313277237	0.284891503	0.014542714	0.939565407	0.997875577	Bacteria.Proteobacteria.Betaproteobacteria.Burkholderiales.Alcaligenaceae.Parasutterella	CCDC134
207309	ENSG00000100197	rs1080985	0.020002354	0.001060157	0.226533268	0.176664245	-0.380318461	0.84336234	0.271638993	-0.433945113	0.15945935	0.246030901	0.222490335	0.317688799	0.079402523	0.003630289	0.905108281	0.97258485	Bacteria.Proteobacteria.Betaproteobacteria.Burkholderiales.Alcaligenaceae.Parasutterella	CYP2D6
207310	ENSG00000100211	rs3827356	0.295973692	0.022901835	0.432801993	0.075202393	-0.24369382	0.48496838	0.248649496	-0.557158427	0.231299599	0.208108439	0.315022281	0.308129619	0.323617469	0.02905086	0.947166828	0.959687064	Bacteria.Proteobacteria.Betaproteobacteria.Burkholderiales.Alcaligenaceae.Parasutterella	CBY1
207311	ENSG00000100220	rs2049946	0.091801706	0.013307132	0.912795386	0.469781432	0.458391035	-0.482028087	0.038367768	0.190807212	0.26786763	0.189394282	0.348987021	0.262425808	0.177940541	0.020448377	0.970539252	0.997875577	Bacteria.Proteobacteria.Betaproteobacteria.Burkholderiales.Alcaligenaceae.Parasutterella	RTCB
207312	ENSG00000100221	rs6519133	0.469351637	0.666683672	0.988580806	0.392641647	-0.174718429	0.086537016	-0.004841126	0.239421826	0.240064863	0.200005009	0.336950016	0.278215143	0.417903569	0.281894936	0.970539252	0.997875577	Bacteria.Proteobacteria.Betaproteobacteria.Burkholderiales.Alcaligenaceae.Parasutterella	JOSD1
207313	ENSG00000100225	rs139280842	0.092790157	0.032527947	0.077278682	0.047178249	0.341555822	-0.443970365	-0.473891538	0.587991834	0.200213396	0.203224293	0.263984282	0.290637454	0.178020271	0.036363215	0.871317498	0.959687064	Bacteria.Proteobacteria.Betaproteobacteria.Burkholderiales.Alcaligenaceae.Parasutterella	FBXO7
207314	ENSG00000100239	rs1076780	0.126920496	0.05734088	0.679064206	0.425432944	0.548732667	-0.459252678	-0.220350884	0.268906664	0.354899657	0.237337128	0.530186533	0.335264198	0.209929616	0.053293651	0.950419882	0.997875577	Bacteria.Proteobacteria.Betaproteobacteria.Burkholderiales.Alcaligenaceae.Parasutterella	PPP6R2
207315	ENSG00000100243	rs3747193	0.424194026	0.301418068	0.900938199	0.475613709	0.159376019	-0.310792207	0.034218798	-0.331938009	0.198171417	0.298356046	0.273830545	0.462607534	0.393896048	0.162322967	0.970349086	0.997875577	Bacteria.Proteobacteria.Betaproteobacteria.Burkholderiales.Alcaligenaceae.Parasutterella	CYB5R3
207316	ENSG00000100249	rs6005977	0.564894041	0.508676604	0.598584059	0.586525119	0.166906533	-0.126583874	0.220575241	-0.152135041	0.288492491	0.190474922	0.416939791	0.278329761	0.458721364	0.233190046	0.950419882	0.997875577	Bacteria.Proteobacteria.Betaproteobacteria.Burkholderiales.Alcaligenaceae.Parasutterella	C22orf31
207317	ENSG00000100266	rs376571968	0.08383793	0.061108292	0.591300616	0.501215338	-0.621357243	0.670896789	0.260360729	-0.302834509	0.353893584	0.352040351	0.482485948	0.4477453	0.170775093	0.05546461	0.950419882	0.997875577	Bacteria.Proteobacteria.Betaproteobacteria.Burkholderiales.Alcaligenaceae.Parasutterella	PACSIN2
207318	ENSG00000100298	rs5757464	0.20821455	0.116634662	0.332530597	0.618781655	-0.408818402	0.351449259	-0.40631615	0.143835541	0.321619525	0.22100485	0.416175422	0.2876859	0.266896056	0.084758334	0.923516508	0.997875577	Bacteria.Proteobacteria.Betaproteobacteria.Burkholderiales.Alcaligenaceae.Parasutterella	APOBEC3H
207319	ENSG00000100299	rs8142033	0.066867017	0.000754876	0.528879052	0.745834431	0.346887329	-1.107661424	-0.156272927	0.163234868	0.186118005	0.313257117	0.246831352	0.501461489	0.152726233	0.002967036	0.950419882	0.997875577	Bacteria.Proteobacteria.Betaproteobacteria.Burkholderiales.Alcaligenaceae.Parasutterella	ARSA
207320	ENSG00000100300	rs138918	0.667015772	0.710084642	0.753862137	0.763104341	0.099316889	-0.094552898	-0.101499536	0.104862165	0.22978592	0.2532387	0.322344584	0.346451781	0.503093868	0.294371656	0.961644146	0.997875577	Bacteria.Proteobacteria.Betaproteobacteria.Burkholderiales.Alcaligenaceae.Parasutterella	TSPO
207321	ENSG00000100321	rs2069235	0.08354181	0.053332168	0.441247293	0.548303825	-0.369059845	0.50181195	-0.220932551	0.18373064	0.20999188	0.254980755	0.285135288	0.304462742	0.170754378	0.050742399	0.947166828	0.997875577	Bacteria.Proteobacteria.Betaproteobacteria.Burkholderiales.Alcaligenaceae.Parasutterella	SYNGR1
207322	ENSG00000100325	rs2301402	0.186040146	0.035089899	0.991134495	0.228534727	0.315049519	-0.559079392	-0.004005541	0.406379369	0.235724355	0.259755587	0.359102467	0.334304047	0.250192934	0.038301586	0.970849026	0.982779142	Bacteria.Proteobacteria.Betaproteobacteria.Burkholderiales.Alcaligenaceae.Parasutterella	ASCC2
207323	ENSG00000100330	rs9625870	0.066964823	0.007092617	0.606428057	0.81594589	-0.40663153	0.510536383	0.14605896	-0.062284873	0.218253269	0.18361421	0.28213279	0.266506816	0.152726233	0.013508058	0.950419882	0.997875577	Bacteria.Proteobacteria.Betaproteobacteria.Burkholderiales.Alcaligenaceae.Parasutterella	MTMR3
207324	ENSG00000100347	rs6006467	0.245745541	0.012752573	0.428371879	0.876714036	0.184343838	-0.652038514	0.17972905	-0.055472816	0.157381088	0.254558185	0.225516359	0.356169424	0.291046643	0.019899605	0.947166828	0.997875577	Bacteria.Proteobacteria.Betaproteobacteria.Burkholderiales.Alcaligenaceae.Parasutterella	SAMM50
207325	ENSG00000100350	rs5756213	0.598691344	0.000320324	0.164751944	0.672081215	-0.076599146	0.802492526	-0.288096927	-0.142040027	0.144833227	0.211128895	0.20503611	0.334039386	0.474134751	0.00173422	0.898543477	0.997875577	Bacteria.Proteobacteria.Betaproteobacteria.Burkholderiales.Alcaligenaceae.Parasutterella	FOXRED2
207326	ENSG00000100360	rs4821525	0.93772584	0.80765855	0.15165646	0.180289197	0.04715671	-0.082084919	1.128205172	-0.591835741	0.601247767	0.335805382	0.777666474	0.436963238	0.586447369	0.320515644	0.898543477	0.97258485	Bacteria.Proteobacteria.Betaproteobacteria.Burkholderiales.Alcaligenaceae.Parasutterella	IFT27
207327	ENSG00000100373	rs2742624	5.51048418025299e-05	4.0640794283334e-05	0.738382854	0.3881436	1.326928159	-0.853169054	0.143135315	-0.230072138	0.307364655	0.193755877	0.426725066	0.264810598	0.001912959	0.000362564	0.961235693	0.997875577	Bacteria.Proteobacteria.Betaproteobacteria.Burkholderiales.Alcaligenaceae.Parasutterella	UPK3A
207328	ENSG00000100376	rs738177	0.018910469	0.022277051	0.220307567	0.136965128	1.073631974	-0.583216641	0.724520414	-0.492504972	0.445954199	0.249067159	0.585412345	0.327073792	0.077134206	0.028633316	0.904044723	0.969038011	Bacteria.Proteobacteria.Betaproteobacteria.Burkholderiales.Alcaligenaceae.Parasutterella	FAM118A
207329	ENSG00000100380	rs138347	0.038491372	0.04744964	0.171471657	0.338421057	-0.802687589	0.487274503	0.736888991	-0.343372272	0.379973527	0.241158651	0.532912944	0.356048513	0.11516375	0.047282277	0.898543477	0.997875577	Bacteria.Proteobacteria.Betaproteobacteria.Burkholderiales.Alcaligenaceae.Parasutterella	ST13
207330	ENSG00000100399	rs139472	0.446304805	0.474723694	0.903428994	0.463057581	0.326244504	-0.184108838	0.065277179	-0.253344801	0.425770867	0.256065738	0.535914036	0.343198539	0.406789498	0.221838948	0.970539252	0.997875577	Bacteria.Proteobacteria.Betaproteobacteria.Burkholderiales.Alcaligenaceae.Parasutterella	CHADL
207331	ENSG00000100422	rs112268353	0.009908446	0.006696778	0.569877395	0.599218507	-0.645111848	0.562399782	0.204179128	-0.14872627	0.242792452	0.200760846	0.357496896	0.281617629	0.054119321	0.013047374	0.950419882	0.997875577	Bacteria.Proteobacteria.Betaproteobacteria.Burkholderiales.Alcaligenaceae.Parasutterella	CERK
207332	ENSG00000100433	rs12893601	0.796157603	0.495711963	0.667901355	0.303069065	-0.058511631	-0.166348734	0.133385443	0.324392288	0.22557791	0.242806696	0.309485937	0.312486017	0.545581233	0.228871581	0.950419882	0.997875577	Bacteria.Proteobacteria.Betaproteobacteria.Burkholderiales.Alcaligenaceae.Parasutterella	KCNK10
207333	ENSG00000100461	rs3794452	0.865439504	0.735160003	0.874015472	0.476388733	-0.046565992	-0.085730128	-0.070041673	0.248723606	0.273714816	0.252352592	0.439997343	0.347247196	0.56657051	0.301358042	0.966843086	0.997875577	Bacteria.Proteobacteria.Betaproteobacteria.Burkholderiales.Alcaligenaceae.Parasutterella	RBM23
207334	ENSG00000100483	rs11157729	0.993854885	0.251468809	0.523737292	0.65680611	0.001070057	-0.352940106	0.126675448	0.164950929	0.138401935	0.305023008	0.197602949	0.36952999	0.601189115	0.141727758	0.950419882	0.997875577	Bacteria.Proteobacteria.Betaproteobacteria.Burkholderiales.Alcaligenaceae.Parasutterella	VCPKMT
207335	ENSG00000100485	rs9788447	0.449970233	0.777839222	0.428285363	0.392501362	-0.131297706	-0.095124722	0.198624904	0.357639302	0.172747808	0.335761387	0.249179159	0.415463446	0.408781316	0.312153394	0.947166828	0.997875577	Bacteria.Proteobacteria.Betaproteobacteria.Burkholderiales.Alcaligenaceae.Parasutterella	SOS2
207336	ENSG00000100522	rs12436601	0.442384011	0.995295881	0.529065636	0.750590387	0.163318525	0.001138891	-0.229711848	-0.093302527	0.211306563	0.192429257	0.36299216	0.29229138	0.404265352	0.365855819	0.950419882	0.997875577	Bacteria.Proteobacteria.Betaproteobacteria.Burkholderiales.Alcaligenaceae.Parasutterella	GNPNAT1
207337	ENSG00000100523	rs6572875	0.534226699	0.506760512	0.353614172	0.391803653	-0.386591031	0.224567088	-0.708755698	0.362493285	0.61864827	0.336386157	0.758606588	0.420478592	0.446798631	0.232626235	0.928424485	0.997875577	Bacteria.Proteobacteria.Betaproteobacteria.Burkholderiales.Alcaligenaceae.Parasutterella	DDHD1
207338	ENSG00000100526	rs3742557	0.863215031	0.340442381	0.688800368	0.319248062	0.031016141	0.251141851	-0.097222991	-0.382683417	0.179318494	0.261513169	0.241681983	0.381275004	0.565984075	0.175464469	0.951554152	0.997875577	Bacteria.Proteobacteria.Betaproteobacteria.Burkholderiales.Alcaligenaceae.Parasutterella	CDKN3
207339	ENSG00000100532	rs8014883	0.003281382	0.009368283	0.040392855	0.907373371	-0.572431155	0.710196297	0.527310631	-0.044753532	0.187500654	0.265197091	0.25211763	0.383141721	0.028380785	0.016080492	0.859452699	0.997875577	Bacteria.Proteobacteria.Betaproteobacteria.Burkholderiales.Alcaligenaceae.Parasutterella	CGRRF1
207340	ENSG00000100568	rs4902507	0.49727627	0.916097229	0.521821727	0.312612609	-0.159720398	-0.024049232	0.204893053	0.328450805	0.233983392	0.227390983	0.318141791	0.32275105	0.430974513	0.347349682	0.950419882	0.997875577	Bacteria.Proteobacteria.Betaproteobacteria.Burkholderiales.Alcaligenaceae.Parasutterella	VTI1B
207341	ENSG00000100577	rs2270423	0.030663662	0.056186512	0.473042792	0.401354126	-0.40867678	0.382841533	0.189190585	0.241749299	0.184957455	0.196902247	0.262131253	0.286181606	0.101286176	0.052653829	0.950419882	0.997875577	Bacteria.Proteobacteria.Betaproteobacteria.Burkholderiales.Alcaligenaceae.Parasutterella	GSTZ1
207342	ENSG00000100599	rs72699855	0.090490928	0.002525465	0.198780126	0.298571976	0.286090837	-0.779780909	-0.299138063	0.398576095	0.16649048	0.248165592	0.230411742	0.380362038	0.176768143	0.006449311	0.898543477	0.997875577	Bacteria.Proteobacteria.Betaproteobacteria.Burkholderiales.Alcaligenaceae.Parasutterella	RIN3
207343	ENSG00000100612	rs3759692	0.853477283	0.195146242	0.535989603	0.753890248	0.038008043	-0.433967939	0.170514308	0.14304112	0.204983902	0.331528535	0.274052443	0.454326973	0.563506403	0.118931417	0.950419882	0.997875577	Bacteria.Proteobacteria.Betaproteobacteria.Burkholderiales.Alcaligenaceae.Parasutterella	DHRS7
207344	ENSG00000100626	rs1275685	0.032564371	0.017079858	0.089182317	0.036227009	-0.515292728	0.50765774	0.551456855	-0.635124671	0.235922858	0.207387769	0.319585684	0.296974945	0.103563505	0.02417604	0.879174982	0.959687064	Bacteria.Proteobacteria.Betaproteobacteria.Burkholderiales.Alcaligenaceae.Parasutterella	GALNT16
207345	ENSG00000100628	rs1115100	0.279476493	0.179663643	0.377015821	0.174148598	-0.193532531	0.489461602	0.230444576	-0.605889658	0.177455519	0.360852482	0.259072652	0.440954433	0.314571524	0.113242325	0.939565407	0.97258485	Bacteria.Proteobacteria.Betaproteobacteria.Burkholderiales.Alcaligenaceae.Parasutterella	ASB2
207346	ENSG00000100711	rs2295146	0.008457346	0.003430879	0.116726188	0.478561715	-0.623284881	0.612789069	0.503205752	-0.218919304	0.229490533	0.20173344	0.316515925	0.307154617	0.05000201	0.007925628	0.898543477	0.997875577	Bacteria.Proteobacteria.Betaproteobacteria.Burkholderiales.Alcaligenaceae.Parasutterella	ZFYVE21
207347	ENSG00000100714	rs2987965	0.14670498	0.218324433	0.877495886	0.488846435	0.400058154	-0.252809793	-0.058058333	-0.201490346	0.272367117	0.203382992	0.375168692	0.28945508	0.22352741	0.127829239	0.9675946	0.997875577	Bacteria.Proteobacteria.Betaproteobacteria.Burkholderiales.Alcaligenaceae.Parasutterella	MTHFD1
207348	ENSG00000100731	rs221925	0.017549825	0.00261805	0.986857844	0.473439969	-0.524273324	0.538936809	-0.00549712	-0.180891264	0.215117794	0.172184193	0.332443807	0.250858179	0.073749374	0.006611045	0.970539252	0.997875577	Bacteria.Proteobacteria.Betaproteobacteria.Burkholderiales.Alcaligenaceae.Parasutterella	PCNX1
207349	ENSG00000100784	rs4904742	0.235705252	0.03029173	0.317836679	0.810165343	0.429431909	-0.476500908	0.640790408	-0.090181402	0.358796503	0.215153115	0.636558487	0.373898438	0.284643502	0.034575945	0.921676667	0.997875577	Bacteria.Proteobacteria.Betaproteobacteria.Burkholderiales.Alcaligenaceae.Parasutterella	RPS6KA5
207350	ENSG00000100815	rs11621328	0.096940778	0.369130756	0.112881375	0.466250566	0.336020136	-0.271656822	-0.552252203	0.290453133	0.199513873	0.300377174	0.343634312	0.396303284	0.182639163	0.186152865	0.896538225	0.997875577	Bacteria.Proteobacteria.Betaproteobacteria.Burkholderiales.Alcaligenaceae.Parasutterella	TRIP11
207351	ENSG00000100883	rs8017225	0.39527758	0.047450628	0.640850929	0.625919101	-0.164754521	0.484245212	-0.13071274	-0.171224062	0.192525608	0.239660514	0.278882508	0.349574065	0.379242822	0.047282277	0.950419882	0.997875577	Bacteria.Proteobacteria.Betaproteobacteria.Burkholderiales.Alcaligenaceae.Parasutterella	SRP54
207352	ENSG00000100908	rs2236352	0.005310293	1.13620859165625e-05	0.748025665	0.491580717	0.536527241	-1.011643375	-0.085580431	0.23851202	0.18599463	0.212692997	0.265274774	0.344813325	0.036823123	0.000154072	0.961644146	0.997875577	Bacteria.Proteobacteria.Betaproteobacteria.Burkholderiales.Alcaligenaceae.Parasutterella	EMC9
207353	ENSG00000100979	rs73307905	0.18161455	0.631432738	0.148506712	0.194427341	0.215476262	-0.124399716	-0.336006059	-0.50159178	0.159580953	0.258096569	0.229796016	0.382564869	0.24729118	0.271218262	0.898543477	0.97258485	Bacteria.Proteobacteria.Betaproteobacteria.Burkholderiales.Alcaligenaceae.Parasutterella	PLTP
207354	ENSG00000100985	rs3761158	0.237088235	0.143594439	0.81607829	0.938758895	0.324813855	-0.410119743	-0.083741419	0.026168509	0.272197363	0.277030851	0.358578639	0.33928816	0.284891503	0.097212719	0.962190522	0.997875577	Bacteria.Proteobacteria.Betaproteobacteria.Burkholderiales.Alcaligenaceae.Parasutterella	MMP9
207355	ENSG00000100994	rs2281562	0.347367479	0.028160828	0.045963375	0.087898501	0.161806223	-0.542779317	0.489135458	-0.564266084	0.170940881	0.241746912	0.240396025	0.325664464	0.353410084	0.033101617	0.859452699	0.959687064	Bacteria.Proteobacteria.Betaproteobacteria.Burkholderiales.Alcaligenaceae.Parasutterella	PYGB
207356	ENSG00000100997	rs3827014	0.362836435	0.682159872	0.322908694	0.899558778	-0.282822318	0.088987118	0.417291727	-0.037363901	0.30861788	0.216322808	0.418937153	0.294870476	0.360245048	0.286369378	0.921676667	0.997875577	Bacteria.Proteobacteria.Betaproteobacteria.Burkholderiales.Alcaligenaceae.Parasutterella	ABHD12
207357	ENSG00000101000	rs17092456	0.134017725	0.075200776	0.203045277	0.361663062	0.256588906	-0.557089087	-0.301927737	-0.453426695	0.169099119	0.308089521	0.234801522	0.493566905	0.214941557	0.063693836	0.898543477	0.997875577	Bacteria.Proteobacteria.Betaproteobacteria.Burkholderiales.Alcaligenaceae.Parasutterella	PROCR
207358	ENSG00000101003	rs2151144	0.054620826	0.18759284	0.200622484	0.864329878	0.567395701	-0.272510893	-0.528401176	0.049187246	0.289901643	0.204625788	0.408694685	0.286734457	0.136737148	0.115996275	0.898543477	0.997875577	Bacteria.Proteobacteria.Betaproteobacteria.Burkholderiales.Alcaligenaceae.Parasutterella	GINS1
207359	ENSG00000101004	rs73597820	0.821409216	0.06887219	0.58632176	0.467441025	-0.038413369	0.555120354	-0.128584286	-0.312654789	0.169485166	0.300078729	0.235115809	0.427741986	0.552496242	0.059982104	0.950419882	0.997875577	Bacteria.Proteobacteria.Betaproteobacteria.Burkholderiales.Alcaligenaceae.Parasutterella	NINL
207360	ENSG00000101019	rs62210591	0.097408948	0.057498908	0.947280871	0.878902036	-0.549018082	0.436846392	0.031172745	-0.052198636	0.326449123	0.225904972	0.469626787	0.341252127	0.18288933	0.053301822	0.970539252	0.997875577	Bacteria.Proteobacteria.Betaproteobacteria.Burkholderiales.Alcaligenaceae.Parasutterella	UQCC1
207361	ENSG00000101052	rs6017092	0.6574081	0.419702947	0.0570068	0.018365278	0.106626132	-0.1831938	-0.639648834	0.767882124	0.239317465	0.225582524	0.330107678	0.317419755	0.499529022	0.20413415	0.859452699	0.959687064	Bacteria.Proteobacteria.Betaproteobacteria.Burkholderiales.Alcaligenaceae.Parasutterella	IFT52
207362	ENSG00000101057	rs285172	0.140856696	0.157222305	0.894508949	0.942981079	0.710358774	-0.391781788	-0.082970279	-0.025869969	0.476501759	0.273782968	0.623269566	0.360303045	0.219945184	0.103644506	0.96927447	0.997875577	Bacteria.Proteobacteria.Betaproteobacteria.Burkholderiales.Alcaligenaceae.Parasutterella	MYBL2
207363	ENSG00000101158	rs189356	0.326974253	0.110129172	0.605133857	0.693217689	0.278594951	-0.333981384	0.18782317	-0.115967144	0.282071484	0.206193807	0.361503032	0.292660816	0.340931852	0.081963485	0.950419882	0.997875577	Bacteria.Proteobacteria.Betaproteobacteria.Burkholderiales.Alcaligenaceae.Parasutterella	NELFCD
207364	ENSG00000101166	rs151360	0.881074409	0.830450647	0.640439443	0.5331252	0.028171809	-0.044390125	0.117003215	-0.212741033	0.187565894	0.206478286	0.249324643	0.339524108	0.571364161	0.326162043	0.950419882	0.997875577	Bacteria.Proteobacteria.Betaproteobacteria.Burkholderiales.Alcaligenaceae.Parasutterella	PRELID3B
207365	ENSG00000101181	rs6089332	0.172575589	0.024507446	0.885392506	0.797027158	-0.251882612	0.471930487	0.038573218	-0.08741601	0.182636102	0.204948246	0.266566763	0.338489008	0.241129534	0.030369149	0.96927447	0.997875577	Bacteria.Proteobacteria.Betaproteobacteria.Burkholderiales.Alcaligenaceae.Parasutterella	MTG2
207366	ENSG00000101182	rs6121516	0.515967056	0.150176338	0.672683634	0.475119853	0.114009713	-0.433948852	-0.098762826	0.332362884	0.174555212	0.298019773	0.232717767	0.462679708	0.437944753	0.100266996	0.950419882	0.997875577	Bacteria.Proteobacteria.Betaproteobacteria.Burkholderiales.Alcaligenaceae.Parasutterella	PSMA7
207367	ENSG00000101190	rs66634465	0.32072198	0.623778135	0.218312114	0.830093708	0.169040789	-0.173356882	-0.290253284	0.098937607	0.168936351	0.351742381	0.23349959	0.459220905	0.337342401	0.2692095	0.903576592	0.997875577	Bacteria.Proteobacteria.Betaproteobacteria.Burkholderiales.Alcaligenaceae.Parasutterella	TCFL5
207368	ENSG00000101191	rs6011489	0.757024291	0.810864538	0.243168483	0.382169341	-0.046769783	0.039168877	0.260351276	-0.191336098	0.150531284	0.163009202	0.221047747	0.217458642	0.535946438	0.321317751	0.920903836	0.997875577	Bacteria.Proteobacteria.Betaproteobacteria.Burkholderiales.Alcaligenaceae.Parasutterella	DIDO1
207369	ENSG00000101307	rs11696842	0.400457173	0.026922205	0.828977192	0.18299148	-0.142676835	0.741788919	-0.053479627	-0.56149252	0.168577009	0.32765481	0.246580453	0.417169057	0.382725667	0.032278581	0.9657437	0.97258485	Bacteria.Proteobacteria.Betaproteobacteria.Burkholderiales.Alcaligenaceae.Parasutterella	SIRPB1
207370	ENSG00000101310	rs6075354	0.444071596	0.517181325	0.776860225	0.570410861	0.459972088	-0.210664293	0.252176851	-0.27588209	0.597342918	0.32347709	0.886094479	0.483711885	0.405577303	0.235892613	0.961644146	0.997875577	Bacteria.Proteobacteria.Betaproteobacteria.Burkholderiales.Alcaligenaceae.Parasutterella	SEC23B
207371	ENSG00000101311	rs16991857	0.056424307	0.026366861	0.397302723	0.496769515	0.398266726	-0.623359332	-0.252110228	0.254746646	0.205039128	0.274297747	0.295879029	0.37275186	0.139525722	0.031809624	0.940754816	0.997875577	Bacteria.Proteobacteria.Betaproteobacteria.Burkholderiales.Alcaligenaceae.Parasutterella	FERMT1
207372	ENSG00000101361	rs6138678	0.452228951	0.526129706	0.060769732	0.00616924	0.137034262	-0.168354565	-0.462245227	1.103688323	0.181201285	0.264143995	0.242228004	0.389861286	0.409995526	0.238652655	0.859452699	0.959687064	Bacteria.Proteobacteria.Betaproteobacteria.Burkholderiales.Alcaligenaceae.Parasutterella	NOP56
207373	ENSG00000101363	rs1806940	0.000551573	0.001366204	0.053094412	0.099137543	-1.332187329	0.750141098	1.535329325	-0.732020402	0.36657152	0.224198713	0.779330264	0.437554159	0.008730117	0.004268667	0.859452699	0.959687064	Bacteria.Proteobacteria.Betaproteobacteria.Burkholderiales.Alcaligenaceae.Parasutterella	MANBAL
207374	ENSG00000101400	rs158672	0.136127837	0.092322388	0.226241515	0.167270983	0.876101644	-0.587790552	-0.899761404	0.614891334	0.580559035	0.344046702	0.736496058	0.440262975	0.216461665	0.072704322	0.905108281	0.97258485	Bacteria.Proteobacteria.Betaproteobacteria.Burkholderiales.Alcaligenaceae.Parasutterella	SNTA1
207375	ENSG00000101442	rs2245231	0.194539092	0.05755585	0.555383568	0.266635089	0.296704947	-0.393736399	-0.19902946	0.327442702	0.226354777	0.203659409	0.335754643	0.292236098	0.256608829	0.053301822	0.950419882	0.997875577	Bacteria.Proteobacteria.Betaproteobacteria.Burkholderiales.Alcaligenaceae.Parasutterella	ACTR5
207376	ENSG00000101443	rs6032226	0.159080086	0.186184795	0.50516132	0.896498677	0.342114895	-0.27701978	-0.225261307	0.040058277	0.240161798	0.207339034	0.336155584	0.306735604	0.231892763	0.115652997	0.950419882	0.997875577	Bacteria.Proteobacteria.Betaproteobacteria.Burkholderiales.Alcaligenaceae.Parasutterella	WFDC2
207377	ENSG00000101452	rs6729	0.784749515	0.055672751	0.486939399	0.598240847	0.056386401	-0.566858157	0.200933451	0.216839157	0.205589744	0.290918119	0.287388004	0.409492498	0.542272673	0.052316992	0.950419882	0.997875577	Bacteria.Proteobacteria.Betaproteobacteria.Burkholderiales.Alcaligenaceae.Parasutterella	DHX35
207378	ENSG00000101457	rs390386	0.041244103	0.020185577	0.154086257	0.091111228	-0.66395576	0.525426147	0.603602987	-0.532331799	0.318838431	0.220638323	0.418569593	0.310399329	0.119590751	0.026914519	0.898543477	0.959687064	Bacteria.Proteobacteria.Betaproteobacteria.Burkholderiales.Alcaligenaceae.Parasutterella	DNTTIP1
207379	ENSG00000101474	rs6138456	0.902208864	0.707475123	0.460452962	0.262456399	0.021576539	-0.192207936	-0.189329001	0.678684032	0.174918195	0.509969791	0.254984896	0.600386162	0.577460863	0.293469294	0.950419882	0.997875577	Bacteria.Proteobacteria.Betaproteobacteria.Burkholderiales.Alcaligenaceae.Parasutterella	APMAP
207380	ENSG00000101546	rs11663720	0.618452703	0.366972031	0.560358935	0.869301988	-0.123849544	0.191096428	-0.211892619	0.050411324	0.247479296	0.210343545	0.362011331	0.30515967	0.482564382	0.185403048	0.950419882	0.997875577	Bacteria.Proteobacteria.Betaproteobacteria.Burkholderiales.Alcaligenaceae.Parasutterella	RBFA
207381	ENSG00000101574	rs2138847	0.739009628	0.463935417	0.203971035	0.291713072	0.089029178	-0.161356441	0.549591273	-0.326535464	0.266082236	0.219016077	0.428290402	0.3071815	0.529260649	0.218743452	0.898543477	0.997875577	Bacteria.Proteobacteria.Betaproteobacteria.Burkholderiales.Alcaligenaceae.Parasutterella	METTL4
207382	ENSG00000101605	rs4798071	0.00636692	4.35786121739226e-05	0.891033004	0.497955708	0.443684623	-0.974269706	-0.031086933	0.204285619	0.157356834	0.222251927	0.226029081	0.299744459	0.041751386	0.000381248	0.96927447	0.997875577	Bacteria.Proteobacteria.Betaproteobacteria.Burkholderiales.Alcaligenaceae.Parasutterella	MYOM1
207383	ENSG00000101624	rs35699948	0.115804024	0.029510852	0.802003383	0.97803038	-0.328548724	0.472886005	0.072539903	0.008477579	0.206125408	0.212469207	0.288105147	0.306664085	0.199406187	0.034115375	0.961828007	0.997875577	Bacteria.Proteobacteria.Betaproteobacteria.Burkholderiales.Alcaligenaceae.Parasutterella	CEP76
207384	ENSG00000101639	rs529620	0.003185453	0.001719785	0.710655501	0.925702429	0.886007611	-0.631935126	-0.143167792	0.024266509	0.289247762	0.193226147	0.384235923	0.259214177	0.0278791	0.005026002	0.958388062	0.997875577	Bacteria.Proteobacteria.Betaproteobacteria.Burkholderiales.Alcaligenaceae.Parasutterella	CEP192
207385	ENSG00000101751	rs1893958	0.152953631	0.096436305	0.44997921	0.766586024	0.240306661	-0.273653337	-0.175863596	0.06766544	0.166175531	0.162232391	0.231387556	0.226997452	0.22774099	0.074853838	0.949238176	0.997875577	Bacteria.Proteobacteria.Betaproteobacteria.Burkholderiales.Alcaligenaceae.Parasutterella	POLI
207386	ENSG00000102471	rs2783123	0.400969313	0.660761082	0.162900244	0.366862414	-0.167700986	0.149328266	0.398748564	-0.413788107	0.198360536	0.338703179	0.282523029	0.455359757	0.382885907	0.280089373	0.898543477	0.997875577	Bacteria.Proteobacteria.Betaproteobacteria.Burkholderiales.Alcaligenaceae.Parasutterella	NDFIP2
207387	ENSG00000102580	rs2305091	0.530856169	0.864308046	0.896455966	0.294032056	0.148345832	0.033995713	-0.049934315	-0.327521926	0.235442604	0.198144016	0.382200104	0.309606163	0.444984179	0.334194429	0.96927447	0.997875577	Bacteria.Proteobacteria.Betaproteobacteria.Burkholderiales.Alcaligenaceae.Parasutterella	DNAJC3
207388	ENSG00000102699	rs73154390	0.104146664	0.000474052	0.879155633	0.317512086	0.290942448	-1.095415417	-0.037985995	0.459915692	0.176526094	0.297580375	0.248861305	0.456569596	0.188687018	0.002234805	0.967730568	0.997875577	Bacteria.Proteobacteria.Betaproteobacteria.Burkholderiales.Alcaligenaceae.Parasutterella	PARP4
207389	ENSG00000102743	rs3783164	0.35471145	0.318565666	0.796681698	0.758201121	-0.364287579	0.256354906	0.146568142	-0.115572209	0.390805963	0.255048754	0.566549308	0.373846435	0.358747383	0.167825071	0.961828007	0.997875577	Bacteria.Proteobacteria.Betaproteobacteria.Burkholderiales.Alcaligenaceae.Parasutterella	SLC25A15
207390	ENSG00000102780	rs56366712	0.483116313	0.77757917	0.595572029	0.05870604	0.111025069	-0.063453631	0.113942816	-0.586763436	0.15740557	0.223702957	0.213613775	0.304934583	0.424159523	0.31214141	0.950419882	0.959687064	Bacteria.Proteobacteria.Betaproteobacteria.Burkholderiales.Alcaligenaceae.Parasutterella	DGKH
207391	ENSG00000102781	rs202083	0.999741682	0.284323816	0.346381473	0.727309811	-5.78E-05	0.205404032	-0.228240824	0.103962257	0.177978391	0.190264844	0.240630077	0.296852807	0.601633665	0.15502576	0.924744594	0.997875577	Bacteria.Proteobacteria.Betaproteobacteria.Burkholderiales.Alcaligenaceae.Parasutterella	KATNAL1
207392	ENSG00000102858	rs841228	0.004874577	0.000867603	0.141266705	0.05734594	-0.973959509	0.878279343	0.701220759	-0.679896765	0.334119202	0.251519988	0.470865624	0.351371093	0.034843178	0.003277125	0.898543477	0.959687064	Bacteria.Proteobacteria.Betaproteobacteria.Burkholderiales.Alcaligenaceae.Parasutterella	MGRN1
207393	ENSG00000102910	rs2129245	0.710211789	0.006921716	0.894966868	0.512347793	-0.066981447	0.729781249	-0.032208924	-0.333562888	0.179477289	0.261630859	0.243013397	0.50631473	0.519404019	0.013257051	0.96927447	0.997875577	Bacteria.Proteobacteria.Betaproteobacteria.Burkholderiales.Alcaligenaceae.Parasutterella	LONP2
207394	ENSG00000102931	rs7187999	0.016226382	0.007916405	0.160425632	0.418855453	0.612066101	-0.629139796	-0.466908571	0.254304858	0.247997349	0.22958791	0.328840183	0.312574775	0.071146732	0.0144674	0.898543477	0.997875577	Bacteria.Proteobacteria.Betaproteobacteria.Burkholderiales.Alcaligenaceae.Parasutterella	ARL2BP
207395	ENSG00000102934	rs11643781	0.001932954	0.001977327	0.187084947	0.552812853	-0.846536526	0.666386389	0.503667269	-0.178522425	0.261943268	0.206682136	0.377757759	0.299207413	0.020658528	0.005528448	0.898543477	0.997875577	Bacteria.Proteobacteria.Betaproteobacteria.Burkholderiales.Alcaligenaceae.Parasutterella	PLLP
207396	ENSG00000102978	rs73563321	0.626783027	0.285842781	0.093383631	0.779973763	-0.068246201	-0.538293348	0.348687373	0.155224289	0.139682587	0.500207552	0.204773117	0.553355831	0.485824376	0.155541257	0.885957923	0.997875577	Bacteria.Proteobacteria.Betaproteobacteria.Burkholderiales.Alcaligenaceae.Parasutterella	POLR2C
207397	ENSG00000103051	rs11649624	0.022321878	0.00740043	0.537424561	0.599072793	0.567447948	-0.51322231	-0.206171909	0.153864566	0.242417467	0.185614458	0.332534688	0.291230699	0.084390706	0.013879859	0.950419882	0.997875577	Bacteria.Proteobacteria.Betaproteobacteria.Burkholderiales.Alcaligenaceae.Parasutterella	COG4
207398	ENSG00000103064	rs1127773	0.812823344	0.823796406	0.440096419	0.559741245	0.079104923	-0.055534636	-0.310448018	0.183717848	0.332724044	0.248404081	0.399651496	0.313380655	0.549475877	0.324617617	0.947166828	0.997875577	Bacteria.Proteobacteria.Betaproteobacteria.Burkholderiales.Alcaligenaceae.Parasutterella	SLC7A6
207399	ENSG00000103091	rs11149787	0.506530106	0.134741777	0.722717341	0.721768227	0.121665564	-0.342465709	0.095301686	0.1155961	0.182147592	0.226121553	0.26742309	0.323215262	0.434421677	0.092693232	0.959273445	0.997875577	Bacteria.Proteobacteria.Betaproteobacteria.Burkholderiales.Alcaligenaceae.Parasutterella	WDR59
207400	ENSG00000103148	rs2541606	0.012259448	0.004826899	0.359790628	0.320070258	0.611015049	-0.71338662	-0.313548706	0.324215628	0.237145682	0.244437719	0.339969359	0.323575905	0.061518879	0.010069809	0.930599609	0.997875577	Bacteria.Proteobacteria.Betaproteobacteria.Burkholderiales.Alcaligenaceae.Parasutterella	NPRL3
207401	ENSG00000103152	rs2541623	0.150017524	0.101395662	0.225066641	0.142116478	-0.824285813	0.52023824	1.016812471	-0.689730358	0.565864487	0.313082168	0.830179017	0.464155772	0.22586946	0.077496436	0.905108281	0.97258485	Bacteria.Proteobacteria.Betaproteobacteria.Burkholderiales.Alcaligenaceae.Parasutterella	MPG
207402	ENSG00000103168	rs8692	0.539208808	0.401025848	0.318311265	0.190945678	0.140795651	-0.141646749	0.310413603	-0.310241328	0.228091711	0.167563216	0.308668457	0.234752899	0.449443583	0.197171672	0.921676667	0.97258485	Bacteria.Proteobacteria.Betaproteobacteria.Burkholderiales.Alcaligenaceae.Parasutterella	TAF1C
207403	ENSG00000103174	rs1045693	0.514223542	0.849416483	0.975106164	0.135650819	-0.193035744	-0.042955377	0.012468938	0.477959215	0.294320709	0.225344147	0.398047845	0.3163328	0.437643018	0.330509782	0.970539252	0.969038011	Bacteria.Proteobacteria.Betaproteobacteria.Burkholderiales.Alcaligenaceae.Parasutterella	NAGPA
207404	ENSG00000103194	rs7202832	0.03979834	0.021176948	0.263303072	0.250796918	0.594371008	-0.557434889	-0.462190802	0.407638223	0.283305686	0.23599169	0.409602125	0.35179085	0.117026545	0.027638485	0.921676667	0.997875577	Bacteria.Proteobacteria.Betaproteobacteria.Burkholderiales.Alcaligenaceae.Parasutterella	USP10
207405	ENSG00000103196	rs11149683	0.046283818	0.061001577	0.40349234	0.944181262	1.097815621	-0.562893402	-0.524490522	0.025025699	0.54036387	0.295242426	0.62373258	0.356051662	0.126244595	0.055404835	0.944319604	0.997875577	Bacteria.Proteobacteria.Betaproteobacteria.Burkholderiales.Alcaligenaceae.Parasutterella	CRISPLD2
207406	ENSG00000103199	rs77136441	0.777832905	0.040894188	0.578744498	0.275124111	-0.043511856	0.835804156	-0.128676346	-0.526326503	0.153579154	0.400645527	0.230592533	0.478211848	0.541486356	0.042298534	0.950419882	0.997875577	Bacteria.Proteobacteria.Betaproteobacteria.Burkholderiales.Alcaligenaceae.Parasutterella	ZNF500
207407	ENSG00000103202	rs2363759	0.151307472	0.041584494	0.601724003	0.358088413	-0.335608136	0.460593666	0.176604148	-0.28484683	0.231132694	0.221564398	0.336717853	0.30774978	0.226728212	0.042816588	0.950419882	0.997875577	Bacteria.Proteobacteria.Betaproteobacteria.Burkholderiales.Alcaligenaceae.Parasutterella	NME4
207408	ENSG00000103226	rs144648477	0.007733759	0.000599246	0.532757113	0.302937362	0.434269287	-0.674326249	0.141901529	-0.266403305	0.157981195	0.186878165	0.226263752	0.256554954	0.047101959	0.002555317	0.950419882	0.997875577	Bacteria.Proteobacteria.Betaproteobacteria.Burkholderiales.Alcaligenaceae.Parasutterella	NOMO3
207409	ENSG00000103227	rs28450391	0.604551849	0.314183674	0.025379722	0.106227138	0.099826637	0.265695892	-0.599589095	0.718738166	0.191826166	0.261940879	0.262022668	0.43875559	0.476574514	0.166682183	0.859452699	0.959687064	Bacteria.Proteobacteria.Betaproteobacteria.Burkholderiales.Alcaligenaceae.Parasutterella	LMF1
207410	ENSG00000103275	rs4984799	0.210889478	0.198982916	0.482555487	0.380698306	-0.399263082	0.310233898	0.341453948	-0.310982086	0.315974488	0.239067643	0.483473428	0.352342778	0.26882232	0.120277798	0.950419882	0.997875577	Bacteria.Proteobacteria.Betaproteobacteria.Burkholderiales.Alcaligenaceae.Parasutterella	UBE2I
207411	ENSG00000103316	rs14122	0.123072345	0.099097212	0.983327095	0.353116785	-0.37418312	0.364930762	0.007085287	0.283174802	0.239507225	0.218105265	0.337740849	0.302777026	0.206466685	0.076525001	0.970539252	0.997875577	Bacteria.Proteobacteria.Betaproteobacteria.Burkholderiales.Alcaligenaceae.Parasutterella	CRYM
207412	ENSG00000103319	rs7205625	0.673611378	0.308141899	0.827849199	0.070182691	0.074768501	-0.351621876	-0.053469943	0.825892178	0.176711579	0.34231682	0.244894368	0.448605265	0.504869911	0.164766122	0.9657437	0.959687064	Bacteria.Proteobacteria.Betaproteobacteria.Burkholderiales.Alcaligenaceae.Parasutterella	EEF2K
207413	ENSG00000103335	rs860762	0.053603492	0.014351241	0.125437458	0.155446379	0.447545691	-0.520602738	-0.500184458	0.434512756	0.22767309	0.206922681	0.322213902	0.302324417	0.135918533	0.021503408	0.898543477	0.97258485	Bacteria.Proteobacteria.Betaproteobacteria.Burkholderiales.Alcaligenaceae.Parasutterella	PIEZO1
207414	ENSG00000103343	rs39729	0.065473084	0.08248848	0.153816273	0.261102323	-1.239024637	0.620800101	1.133141817	-0.49595485	0.661283814	0.35199519	0.785255996	0.437482183	0.150974689	0.068095345	0.898543477	0.997875577	Bacteria.Proteobacteria.Betaproteobacteria.Burkholderiales.Alcaligenaceae.Parasutterella	ZNF174
207415	ENSG00000103351	rs12933120	0.829433449	0.254167986	0.143865609	0.582016643	0.035768157	0.334473361	-0.35938947	0.232672658	0.165365763	0.290729242	0.242930285	0.420585602	0.556295328	0.142715167	0.898543477	0.997875577	Bacteria.Proteobacteria.Betaproteobacteria.Burkholderiales.Alcaligenaceae.Parasutterella	CLUAP1
207416	ENSG00000103353	rs2269767	0.736615657	0.814230493	0.59766921	0.632741767	0.068809578	0.087692981	-0.144681731	-0.221624308	0.20370978	0.371694097	0.272798785	0.461585423	0.52830366	0.322180813	0.950419882	0.997875577	Bacteria.Proteobacteria.Betaproteobacteria.Burkholderiales.Alcaligenaceae.Parasutterella	UBFD1
207417	ENSG00000103356	rs6497673	0.760866938	0.666085269	0.14315771	0.183673126	-0.184930574	0.14452461	-1.23508846	0.619990987	0.605090075	0.333388394	0.833362027	0.461358548	0.536956842	0.281729761	0.898543477	0.97258485	Bacteria.Proteobacteria.Betaproteobacteria.Burkholderiales.Alcaligenaceae.Parasutterella	EARS2
207418	ENSG00000103404	rs12445912	0.041012733	0.04765099	0.13089045	0.365656258	0.434911698	-0.519712254	-0.43561383	0.3169635	0.208602812	0.257453047	0.28473091	0.347925354	0.119590751	0.047337541	0.898543477	0.997875577	Bacteria.Proteobacteria.Betaproteobacteria.Burkholderiales.Alcaligenaceae.Parasutterella	USP31
207419	ENSG00000103485	rs9933310	0.014394631	0.004325733	0.750868543	0.799160695	-0.636189012	0.668810446	0.109524545	0.079379246	0.252982162	0.22617451	0.343507093	0.310708829	0.066414771	0.009359903	0.961644146	0.997875577	Bacteria.Proteobacteria.Betaproteobacteria.Burkholderiales.Alcaligenaceae.Parasutterella	QPRT
207420	ENSG00000103490	rs62057090	0.958553363	0.831959651	0.338190882	0.211087427	-0.008712219	-0.065250634	0.257905702	-0.541599267	0.16699723	0.306278171	0.267298478	0.428806702	0.592028906	0.326206542	0.924744594	0.97258485	Bacteria.Proteobacteria.Betaproteobacteria.Burkholderiales.Alcaligenaceae.Parasutterella	PYCARD
207421	ENSG00000103510	rs4527034	0.626283711	0.955959854	0.184559582	0.010862044	-0.143183227	-0.010260319	-0.525496846	0.719309963	0.292634861	0.185078537	0.391843794	0.274284639	0.485606672	0.356322605	0.898543477	0.959687064	Bacteria.Proteobacteria.Betaproteobacteria.Burkholderiales.Alcaligenaceae.Parasutterella	KAT8
207422	ENSG00000103534	rs12930873	0.608594482	0.618376891	0.701257528	0.594530771	0.180084195	-0.119683055	0.183880844	-0.177300889	0.349966004	0.239101975	0.477214415	0.331453385	0.478729995	0.267480544	0.955551883	0.997875577	Bacteria.Proteobacteria.Betaproteobacteria.Burkholderiales.Alcaligenaceae.Parasutterella	TMC5
207423	ENSG00000103540	rs6497374	0.417122046	0.440625113	0.14588064	0.205490997	0.265844096	-0.15790054	-0.748496205	0.394952461	0.32553743	0.20350766	0.508533216	0.308829999	0.389976821	0.211428488	0.898543477	0.97258485	Bacteria.Proteobacteria.Betaproteobacteria.Burkholderiales.Alcaligenaceae.Parasutterella	CCP110
207424	ENSG00000103642	rs2652820	0.736722768	0.818549062	0.454287103	0.39226165	-0.170391266	0.06566495	-0.507952913	0.339103989	0.504654253	0.285075284	0.6747502	0.393730728	0.52830366	0.323229388	0.950419882	0.997875577	Bacteria.Proteobacteria.Betaproteobacteria.Burkholderiales.Alcaligenaceae.Parasutterella	LACTB
207425	ENSG00000103653	rs4646903	0.76187231	0.29439516	0.984817222	0.92173793	0.050379266	-0.327468575	0.004309823	0.046717361	0.165558515	0.309790618	0.225606268	0.473677019	0.537154774	0.159538486	0.970539252	0.997875577	Bacteria.Proteobacteria.Betaproteobacteria.Burkholderiales.Alcaligenaceae.Parasutterella	CSK
207426	ENSG00000103671	rs12916779	0.029016572	0.028435575	0.825491408	0.75939242	1.188276324	-0.651395631	0.173505551	-0.133007103	0.532205412	0.290647317	0.78374922	0.432444082	0.09812269	0.033240438	0.965493224	0.997875577	Bacteria.Proteobacteria.Betaproteobacteria.Burkholderiales.Alcaligenaceae.Parasutterella	TRIP4
207427	ENSG00000103707	rs28583784	0.037352201	0.022577962	0.79556598	0.870036478	1.069394285	-0.678787575	0.164821543	-0.061640982	0.503132326	0.290557482	0.633549512	0.375265543	0.113280053	0.02881518	0.961828007	0.997875577	Bacteria.Proteobacteria.Betaproteobacteria.Burkholderiales.Alcaligenaceae.Parasutterella	MTFMT
207428	ENSG00000103710	rs2946677	0.157679423	0.071097652	0.520539056	0.198304348	-0.716203419	0.515992151	0.426381936	-0.484465257	0.501053476	0.281210724	0.660010854	0.372760022	0.231168846	0.061212641	0.950419882	0.97258485	Bacteria.Proteobacteria.Betaproteobacteria.Burkholderiales.Alcaligenaceae.Parasutterella	RASL12
207429	ENSG00000103723	rs4779042	0.141818607	0.120404787	0.65198049	0.585486558	-0.297093821	0.293687919	0.12475868	0.149293677	0.199778174	0.186618818	0.275340303	0.27237369	0.220560554	0.08637684	0.950419882	0.997875577	Bacteria.Proteobacteria.Betaproteobacteria.Burkholderiales.Alcaligenaceae.Parasutterella	AP3B2
207430	ENSG00000103811	rs2289702	0.142218433	0.008173707	0.859949865	0.913569108	0.214182722	-1.025806781	-0.03714421	-0.052426243	0.144172268	0.375955279	0.209689364	0.481146879	0.220848324	0.014738988	0.966843086	0.997875577	Bacteria.Proteobacteria.Betaproteobacteria.Burkholderiales.Alcaligenaceae.Parasutterella	CTSH
207431	ENSG00000103852	rs12911898	0.260909132	0.521618436	0.581619558	0.709024774	0.224088999	-0.205864977	-0.155280989	-0.169118192	0.197588235	0.319494384	0.280394535	0.451215102	0.302715735	0.237483467	0.950419882	0.997875577	Bacteria.Proteobacteria.Betaproteobacteria.Burkholderiales.Alcaligenaceae.Parasutterella	TTC23
207432	ENSG00000103932	rs7163686	0.001417041	0.000107393	0.780308858	0.924275202	-0.842413164	0.735860057	-0.094954999	-0.022152688	0.252675772	0.178379141	0.339033364	0.232161042	0.016794177	0.000754543	0.961644146	0.997875577	Bacteria.Proteobacteria.Betaproteobacteria.Burkholderiales.Alcaligenaceae.Parasutterella	RPAP1
207433	ENSG00000103995	rs16961470	0.455629183	0.311287	0.769405651	0.245320858	0.110997142	-0.310063157	0.059945335	-0.532579613	0.147886812	0.30384234	0.203632514	0.454269619	0.41073308	0.165859218	0.961644146	0.997110385	Bacteria.Proteobacteria.Betaproteobacteria.Burkholderiales.Alcaligenaceae.Parasutterella	CEP152
207434	ENSG00000104047	rs8033476	0.079776726	0.115369233	0.2209274	0.512049003	0.520685929	-0.312303085	-0.467008314	0.182695585	0.292546776	0.195694808	0.377855602	0.277116429	0.166833848	0.084109195	0.904044723	0.997875577	Bacteria.Proteobacteria.Betaproteobacteria.Burkholderiales.Alcaligenaceae.Parasutterella	DTWD1
207435	ENSG00000104059	rs7183623	0.665194312	0.597738191	0.057371072	0.063231954	-0.165058378	0.132588617	1.217609986	-0.74270518	0.379675359	0.250044286	0.629326909	0.392986565	0.503041477	0.261804115	0.859452699	0.959687064	Bacteria.Proteobacteria.Betaproteobacteria.Burkholderiales.Alcaligenaceae.Parasutterella	ENTREP2
207436	ENSG00000104064	rs504781	0.978726709	0.973796593	0.668055169	0.343383741	0.006165823	-0.008524703	0.139024697	-0.360930912	0.230342197	0.258530237	0.322729559	0.378149326	0.59764575	0.360668658	0.950419882	0.997875577	Bacteria.Proteobacteria.Betaproteobacteria.Burkholderiales.Alcaligenaceae.Parasutterella	GABPB1
207437	ENSG00000104219	rs2517056	0.076485901	0.064855912	0.288725353	0.707082527	0.380901769	-0.513156716	-0.31961355	0.143508554	0.211600767	0.273233483	0.298797213	0.380224082	0.164412914	0.057489463	0.921676667	0.997875577	Bacteria.Proteobacteria.Betaproteobacteria.Burkholderiales.Alcaligenaceae.Parasutterella	ZDHHC2
207438	ENSG00000104231	rs1844358	0.429785754	0.08062931	0.904421937	0.745215686	0.156040879	-0.522419168	-0.032871012	0.14925673	0.196397086	0.294369852	0.272682785	0.457365965	0.397798672	0.067117887	0.970539252	0.997875577	Bacteria.Proteobacteria.Betaproteobacteria.Burkholderiales.Alcaligenaceae.Parasutterella	ZFAND1
207439	ENSG00000104321	rs2587561	0.224744727	0.319750524	0.5884018	0.47180222	0.22029	-0.374729991	-0.136523404	-0.368047265	0.179730049	0.373741682	0.251028986	0.508512305	0.27777328	0.168122693	0.950419882	0.997875577	Bacteria.Proteobacteria.Betaproteobacteria.Burkholderiales.Alcaligenaceae.Parasutterella	TRPA1
207440	ENSG00000104361	rs75074444	0.079440489	0.014601988	0.193911452	0.664869427	-0.389638675	0.804541797	0.376371262	-0.210843469	0.218667695	0.320635685	0.286722741	0.484491077	0.166600869	0.021735019	0.898543477	0.997875577	Bacteria.Proteobacteria.Betaproteobacteria.Burkholderiales.Alcaligenaceae.Parasutterella	NIPAL2
207441	ENSG00000104388	rs652422	0.07697022	0.109802229	0.064236016	0.128068564	-0.355962673	0.303798953	0.572481592	-0.462048823	0.198079484	0.187383908	0.304096205	0.299754756	0.165000475	0.08176525	0.859452699	0.960345215	Bacteria.Proteobacteria.Betaproteobacteria.Burkholderiales.Alcaligenaceae.Parasutterella	RAB2A
207442	ENSG00000104412	rs747690	0.689152555	0.590498932	0.978788827	0.616598944	0.120696247	-0.110865776	-0.009938688	-0.138018986	0.300392164	0.205006026	0.372376089	0.27434051	0.511345906	0.259175256	0.970539252	0.997875577	Bacteria.Proteobacteria.Betaproteobacteria.Burkholderiales.Alcaligenaceae.Parasutterella	EMC2
207443	ENSG00000104497	rs10504741	0.00013909	0.000311433	0.036684392	0.435555492	0.895354164	-0.686849707	-0.656040901	0.193040949	0.221090628	0.180299557	0.307531228	0.246046637	0.00370053	0.001702859	0.859452699	0.997875577	Bacteria.Proteobacteria.Betaproteobacteria.Burkholderiales.Alcaligenaceae.Parasutterella	SNX16
207444	ENSG00000104518	rs13255282	0.508826919	0.502105686	0.551324824	0.361093045	-0.118979937	0.170950326	-0.16493492	0.30320836	0.179096751	0.253281054	0.27539895	0.329656173	0.435551337	0.231036938	0.950419882	0.997875577	Bacteria.Proteobacteria.Betaproteobacteria.Burkholderiales.Alcaligenaceae.Parasutterella	GSDMD
207445	ENSG00000104522	rs6558379	0.294600842	0.004585159	0.204309356	0.000418302	-0.18012485	0.582133571	0.311805885	-1.004155454	0.170474273	0.198233968	0.243170932	0.269965797	0.322693456	0.009684692	0.898543477	0.772604437	Bacteria.Proteobacteria.Betaproteobacteria.Burkholderiales.Alcaligenaceae.Parasutterella	GFUS
207446	ENSG00000104611	rs62493837	0.034163154	0.009116447	0.153602932	0.100309107	-0.634440634	0.575413552	0.594236261	-0.572992325	0.293210979	0.214056554	0.411582967	0.343708989	0.106814343	0.015869183	0.898543477	0.959687064	Bacteria.Proteobacteria.Betaproteobacteria.Burkholderiales.Alcaligenaceae.Parasutterella	SH2D4A
207447	ENSG00000104687	rs3779648	0.335062834	0.214040073	0.778669659	0.943084559	0.16457744	-0.506193663	-0.067637639	0.03966738	0.169462724	0.403401972	0.239660761	0.553472183	0.346311588	0.126247426	0.961644146	0.997875577	Bacteria.Proteobacteria.Betaproteobacteria.Burkholderiales.Alcaligenaceae.Parasutterella	GSR
207448	ENSG00000104738	rs762679	0.451228621	0.358146542	0.963242129	0.812019766	-0.516995965	0.338855017	0.040506358	-0.11231337	0.682110429	0.366145031	0.875558827	0.470343869	0.409422566	0.182508167	0.970539252	0.997875577	Bacteria.Proteobacteria.Betaproteobacteria.Burkholderiales.Alcaligenaceae.Parasutterella	MCM4
207449	ENSG00000104756	rs67144712	0.357013981	0.536437778	0.321799425	0.714918817	-0.200344598	0.134328039	0.308520003	-0.118140921	0.215966831	0.216131701	0.309021917	0.322037157	0.358772369	0.242140268	0.921676667	0.997875577	Bacteria.Proteobacteria.Betaproteobacteria.Burkholderiales.Alcaligenaceae.Parasutterella	KCTD9
207450	ENSG00000104774	rs8107196	0.188648889	0.032420197	0.757871921	0.158139485	-0.284833903	0.455464657	0.09851847	-0.424578197	0.214397936	0.208351552	0.318234392	0.297367471	0.252479337	0.036272664	0.961644146	0.97258485	Bacteria.Proteobacteria.Betaproteobacteria.Burkholderiales.Alcaligenaceae.Parasutterella	MAN2B1
207451	ENSG00000104805	rs3745697	0.331505328	0.069577369	0.674981473	0.782698795	0.187769159	-0.57279563	-0.110896909	0.140922482	0.191915017	0.3104394	0.263273271	0.508840785	0.344364172	0.060286501	0.950419882	0.997875577	Bacteria.Proteobacteria.Betaproteobacteria.Burkholderiales.Alcaligenaceae.Parasutterella	NUCB1
207452	ENSG00000104808	rs4987162	0.629044658	0.465376536	0.511624585	0.316938009	0.09598406	-0.176564381	0.190464085	-0.326297806	0.197753689	0.240436355	0.288608526	0.323536833	0.487067899	0.21927045	0.950419882	0.997875577	Bacteria.Proteobacteria.Betaproteobacteria.Burkholderiales.Alcaligenaceae.Parasutterella	DHDH
207453	ENSG00000104835	rs730078	0.031398771	0.069559046	0.614550877	0.751204482	0.585295351	-0.369615908	-0.201600878	-0.090702084	0.266093771	0.200308114	0.398400821	0.284870888	0.102068954	0.060286501	0.950419882	0.997875577	Bacteria.Proteobacteria.Betaproteobacteria.Burkholderiales.Alcaligenaceae.Parasutterella	SARS2
207454	ENSG00000104863	rs35903102	0.082665483	0.063777808	0.811431114	0.662600557	-0.584476593	0.395537728	-0.122905054	0.142530964	0.331595304	0.209734045	0.513061396	0.325168278	0.169682468	0.056859991	0.961828007	0.997875577	Bacteria.Proteobacteria.Betaproteobacteria.Burkholderiales.Alcaligenaceae.Parasutterella	LIN7B
207455	ENSG00000104953	rs112428048	0.452697377	0.108214377	0.276961453	0.648908359	0.129831809	-0.503949917	0.282093414	-0.176218512	0.171856204	0.309418667	0.257297177	0.385260814	0.409996832	0.081075994	0.921676667	0.997875577	Bacteria.Proteobacteria.Betaproteobacteria.Burkholderiales.Alcaligenaceae.Parasutterella	TLE6
207456	ENSG00000104964	rs11539938	0.016715569	0.000179099	0.951789161	0.397445953	0.517778232	-0.753916188	-0.018802736	0.249914063	0.210790679	0.189655836	0.309795755	0.293391099	0.072153127	0.001098922	0.970539252	0.997875577	Bacteria.Proteobacteria.Betaproteobacteria.Burkholderiales.Alcaligenaceae.Parasutterella	TLE5
207457	ENSG00000104983	rs11878454	0.144385951	0.05485995	0.240214945	0.146824933	0.407583206	-0.40957795	-0.46217519	0.439738089	0.275870586	0.209479891	0.389923154	0.299472319	0.222213574	0.051768437	0.920903836	0.97258485	Bacteria.Proteobacteria.Betaproteobacteria.Burkholderiales.Alcaligenaceae.Parasutterella	CCDC61
207458	ENSG00000105072	rs10409401	0.466535838	0.413553537	0.420922913	0.465437679	-0.374773728	0.236279176	-0.914409413	0.436314803	0.511681635	0.287117425	1.128966926	0.594232969	0.416010175	0.201794632	0.947166828	0.997875577	Bacteria.Proteobacteria.Betaproteobacteria.Burkholderiales.Alcaligenaceae.Parasutterella	C19orf44
207459	ENSG00000105146	rs1544493	0.09813583	0.084894421	0.667030188	0.488848104	-0.340410796	0.423882167	-0.121329247	0.218618935	0.202858577	0.242263657	0.280728072	0.314062716	0.183017478	0.069306813	0.950419882	0.997875577	Bacteria.Proteobacteria.Betaproteobacteria.Burkholderiales.Alcaligenaceae.Parasutterella	AURKC
207460	ENSG00000105185	rs10405535	0.017196807	0.009444675	0.850711175	0.795472073	-0.764108733	0.586826813	0.080660564	-0.080267349	0.312496585	0.219377255	0.426860709	0.308390806	0.073168594	0.016175714	0.966843086	0.997875577	Bacteria.Proteobacteria.Betaproteobacteria.Burkholderiales.Alcaligenaceae.Parasutterella	PDCD5
207461	ENSG00000105186	rs13313735	0.437007241	0.41911372	0.43590203	0.070671104	-0.131831236	-0.302075781	0.186889384	0.941357413	0.168564875	0.37149889	0.238386724	0.512235586	0.402265437	0.203978667	0.947166828	0.959687064	Bacteria.Proteobacteria.Betaproteobacteria.Burkholderiales.Alcaligenaceae.Parasutterella	ANKRD27
207462	ENSG00000105193	rs640000	0.463651877	0.905462246	0.469375876	0.22639878	-0.146166673	0.034460381	-0.228774482	0.454248429	0.198272004	0.28902863	0.314355636	0.371950605	0.414602694	0.344894894	0.950419882	0.98044208	Bacteria.Proteobacteria.Betaproteobacteria.Burkholderiales.Alcaligenaceae.Parasutterella	RPS16
207463	ENSG00000105205	rs375688	0.198100237	0.611066458	0.524811257	0.041703425	0.230217484	-0.141368053	-0.152919596	-0.794210619	0.177053645	0.276637412	0.2391619	0.382277711	0.258805968	0.266009294	0.950419882	0.959687064	Bacteria.Proteobacteria.Betaproteobacteria.Burkholderiales.Alcaligenaceae.Parasutterella	CLC
207464	ENSG00000105220	rs117295911	0.504503655	0.081368846	0.782983911	0.172445202	-0.108287252	0.555162177	0.060420497	-0.690049024	0.161346038	0.313600312	0.218459598	0.500189484	0.43340613	0.067608985	0.961644146	0.97258485	Bacteria.Proteobacteria.Betaproteobacteria.Burkholderiales.Alcaligenaceae.Parasutterella	GPI
207465	ENSG00000105221	rs12459567	0.241371217	0.168215918	0.953009192	0.954560565	-0.271679724	0.275280549	0.018842097	-0.015773736	0.229778072	0.197546402	0.318514324	0.275759826	0.288024452	0.108152779	0.970539252	0.997875577	Bacteria.Proteobacteria.Betaproteobacteria.Burkholderiales.Alcaligenaceae.Parasutterella	AKT2
207466	ENSG00000105251	rs56240914	0.027448267	0.034393903	0.129641295	0.26176219	-0.446657858	0.588019136	0.452067688	-0.377202045	0.197995179	0.272118346	0.294509697	0.333195411	0.094730181	0.037733701	0.898543477	0.997875577	Bacteria.Proteobacteria.Betaproteobacteria.Burkholderiales.Alcaligenaceae.Parasutterella	SHD
207467	ENSG00000105281	rs3027957	0.161064672	0.181554281	0.042464315	0.043114981	0.302986944	-0.408173126	-0.593522544	0.805064483	0.213722509	0.302249271	0.28677455	0.390245873	0.233712935	0.113883539	0.859452699	0.959687064	Bacteria.Proteobacteria.Betaproteobacteria.Burkholderiales.Alcaligenaceae.Parasutterella	SLC1A5
207468	ENSG00000105287	rs402072	0.058180421	0.007783435	0.212776681	0.152534658	-0.326628342	0.700394234	0.307430872	-0.585646295	0.169381575	0.255011635	0.244318203	0.404563132	0.14099833	0.01429017	0.898543477	0.97258485	Bacteria.Proteobacteria.Betaproteobacteria.Burkholderiales.Alcaligenaceae.Parasutterella	PRKD2
207469	ENSG00000105383	rs12461354	0.744366093	0.162089632	0.301471696	0.903460834	-0.052872906	0.400242333	-0.234898026	0.055005311	0.161459624	0.283026548	0.225523949	0.45173351	0.531214294	0.105824239	0.921676667	0.997875577	Bacteria.Proteobacteria.Betaproteobacteria.Burkholderiales.Alcaligenaceae.Parasutterella	CD33
207470	ENSG00000105398	rs296376	0.170382267	0.003093999	0.561832093	0.289270756	-0.244890373	0.926625514	0.144461002	-0.440943857	0.176646092	0.301525231	0.247739186	0.412695891	0.239475687	0.007412815	0.950419882	0.997875577	Bacteria.Proteobacteria.Betaproteobacteria.Burkholderiales.Alcaligenaceae.Parasutterella	SULT2A1
207471	ENSG00000105443	rs1799284	0.018847692	0.016515261	0.154765534	0.223365461	-1.694374076	0.922105736	1.428003988	-0.662234572	0.703404438	0.374671562	0.991911007	0.53867877	0.077134206	0.023573727	0.898543477	0.976463921	Bacteria.Proteobacteria.Betaproteobacteria.Burkholderiales.Alcaligenaceae.Parasutterella	CYTH2
207472	ENSG00000105483	rs3078168	0.475011414	0.116010644	0.821355599	0.750349892	0.106767546	-0.393323654	-0.0509613	0.111231203	0.148593608	0.246906617	0.224779726	0.348109544	0.42086674	0.084395316	0.964178778	0.997875577	Bacteria.Proteobacteria.Betaproteobacteria.Burkholderiales.Alcaligenaceae.Parasutterella	CARD8
207473	ENSG00000105497	rs140620234	0.926009847	0.448746337	0.149496428	0.532855503	-0.018007308	-0.198354896	0.382644957	-0.207215	0.193155131	0.260268007	0.262340887	0.330486491	0.582492424	0.214113109	0.898543477	0.997875577	Bacteria.Proteobacteria.Betaproteobacteria.Burkholderiales.Alcaligenaceae.Parasutterella	ZNF175
207474	ENSG00000105519	rs1626918	0.004198135	0.002589877	0.238414123	0.315906616	-1.029156484	0.671770831	0.545226272	-0.30046106	0.346804891	0.214372308	0.458212186	0.297279508	0.031422532	0.006564351	0.920903836	0.997875577	Bacteria.Proteobacteria.Betaproteobacteria.Burkholderiales.Alcaligenaceae.Parasutterella	CAPS
207475	ENSG00000105607	rs8012	0.0191141	0.004192151	0.725782464	0.543194157	-0.742467901	0.684585339	0.135155416	-0.18278493	0.308946906	0.23065262	0.383680257	0.299055639	0.077679739	0.009124629	0.959699229	0.997875577	Bacteria.Proteobacteria.Betaproteobacteria.Burkholderiales.Alcaligenaceae.Parasutterella	GCDH
207476	ENSG00000105612	rs7249143	0.934747993	0.133584214	0.129988662	0.425823185	-0.016499537	0.314314461	-0.395136967	0.263413489	0.200748088	0.206906961	0.257658201	0.328693885	0.585725936	0.092325688	0.898543477	0.997875577	Bacteria.Proteobacteria.Betaproteobacteria.Burkholderiales.Alcaligenaceae.Parasutterella	DNASE2
207477	ENSG00000105695	rs10411704	1.06246760192256e-08	4.79869282051865e-09	0.489288782	0.499447047	2.300343291	-1.410071666	-0.340119203	0.193572558	0.351056695	0.208920522	0.489104727	0.285017101	3.72857241126372e-06	2.32397437120987e-07	0.950419882	0.997875577	Bacteria.Proteobacteria.Betaproteobacteria.Burkholderiales.Alcaligenaceae.Parasutterella	MAG
207478	ENSG00000105750	rs8099975	0.676040941	0.605319318	0.307230866	0.259674095	0.224893495	-0.149899724	-0.778967175	0.470402656	0.535759705	0.288660448	0.756914812	0.413688957	0.505698663	0.264270994	0.921676667	0.997875577	Bacteria.Proteobacteria.Betaproteobacteria.Burkholderiales.Alcaligenaceae.Parasutterella	ZNF85
207479	ENSG00000105793	rs17862167	0.171122766	0.08198272	0.23380089	0.298125682	0.282268247	-0.523590978	-0.343709803	0.405572577	0.203965733	0.296376036	0.285995535	0.386678469	0.2400047	0.067828121	0.918338125	0.997875577	Bacteria.Proteobacteria.Betaproteobacteria.Burkholderiales.Alcaligenaceae.Parasutterella	GTPBP10
207480	ENSG00000105825	rs6972010	0.121185016	0.368475521	0.511361894	0.890558483	0.342625678	-0.204636584	-0.199677834	-0.04352002	0.218181726	0.225959999	0.302381242	0.315047631	0.205488468	0.185954799	0.950419882	0.997875577	Bacteria.Proteobacteria.Betaproteobacteria.Burkholderiales.Alcaligenaceae.Parasutterella	TFPI2
207481	ENSG00000105852	rs2237585	0.038196771	0.009762193	0.631977654	0.909211596	-0.541789669	0.545986452	0.161600457	0.034464442	0.256067266	0.205056364	0.33581553	0.301056741	0.114590776	0.016464849	0.950419882	0.997875577	Bacteria.Proteobacteria.Betaproteobacteria.Burkholderiales.Alcaligenaceae.Parasutterella	PON3
207482	ENSG00000105854	rs43046	3.98044904680016e-05	1.03086241339868e-06	0.448842598	0.276797203	0.806716168	-1.245584315	-0.197562392	0.33995799	0.182962927	0.23090094	0.259283395	0.309968431	0.001499758	2.15057089408484e-05	0.948841553	0.997875577	Bacteria.Proteobacteria.Betaproteobacteria.Burkholderiales.Alcaligenaceae.Parasutterella	PON2
207483	ENSG00000105887	rs894794	0.746115129	0.480208435	0.039472059	0.007132373	0.098820958	-0.177729418	-0.838635833	0.903993558	0.303928309	0.250302984	0.399053009	0.325359096	0.531438849	0.223847619	0.859452699	0.959687064	Bacteria.Proteobacteria.Betaproteobacteria.Burkholderiales.Alcaligenaceae.Parasutterella	MTPN
207484	ENSG00000105953	rs1058128	0.498971497	0.037236281	0.579973555	0.185978603	-0.116151273	0.638764537	0.130556353	-0.696605601	0.170831558	0.300338645	0.234722733	0.521135957	0.431387047	0.039928617	0.950419882	0.97258485	Bacteria.Proteobacteria.Betaproteobacteria.Burkholderiales.Alcaligenaceae.Parasutterella	OGDH
207485	ENSG00000105968	rs757693	0.405267231	0.277528505	0.626380957	0.503509131	0.210326857	-0.260112653	0.170105642	-0.218830587	0.251075673	0.237531303	0.347756498	0.325291513	0.384348423	0.152362138	0.950419882	0.997875577	Bacteria.Proteobacteria.Betaproteobacteria.Burkholderiales.Alcaligenaceae.Parasutterella	H2AZ2
207486	ENSG00000105971	rs1052990	0.046175887	0.032866006	0.263204468	0.601769769	0.430526122	-0.425883149	-0.314199147	0.146040044	0.211804337	0.195337304	0.278391091	0.278478718	0.126111793	0.036590307	0.921676667	0.997875577	Bacteria.Proteobacteria.Betaproteobacteria.Burkholderiales.Alcaligenaceae.Parasutterella	CAV2
207487	ENSG00000105991	rs6953314	0.319856601	0.033761739	0.489893237	0.189527737	-0.180738691	0.73972025	0.177880158	-0.585294765	0.180301834	0.341072294	0.256156271	0.441446363	0.336828092	0.037220835	0.950419882	0.97258485	Bacteria.Proteobacteria.Betaproteobacteria.Burkholderiales.Alcaligenaceae.Parasutterella	HOXA1
207488	ENSG00000106003	rs12700027	0.085735366	0.941813144	0.06060204	0.376024319	-0.287352984	0.028725543	0.438851288	0.448883543	0.164685299	0.392029425	0.229815276	0.503594535	0.172168465	0.353283099	0.859452699	0.997875577	Bacteria.Proteobacteria.Betaproteobacteria.Burkholderiales.Alcaligenaceae.Parasutterella	LFNG
207489	ENSG00000106012	rs74738730	0.49049906	0.34204315	0.497842343	0.00731983	-0.123307826	0.251262682	-0.171770335	1.196750197	0.177818409	0.262514045	0.251968689	0.432197401	0.427937137	0.175955119	0.950419882	0.959687064	Bacteria.Proteobacteria.Betaproteobacteria.Burkholderiales.Alcaligenaceae.Parasutterella	IQCE
207490	ENSG00000106025	rs76117559	0.794691681	0.73835749	0.781098156	0.598165601	-0.044772323	-0.129329747	0.069128173	0.294263453	0.17134823	0.385528105	0.247733531	0.555590842	0.545581233	0.302029642	0.961644146	0.997875577	Bacteria.Proteobacteria.Betaproteobacteria.Burkholderiales.Alcaligenaceae.Parasutterella	TSPAN12
207491	ENSG00000106028	rs6962558	0.942972525	0.711848726	0.113365582	0.045249742	0.018102274	-0.081290447	-0.53785086	0.580475483	0.252080872	0.219115497	0.335132003	0.284317926	0.587510205	0.295012782	0.896538225	0.959687064	Bacteria.Proteobacteria.Betaproteobacteria.Burkholderiales.Alcaligenaceae.Parasutterella	SSBP1
207492	ENSG00000106049	rs42087	0.897028189	0.913396637	0.970990693	0.988350803	-0.024358324	-0.026689854	0.00987439	0.005279361	0.187482056	0.244458911	0.270485981	0.360196347	0.575664475	0.346827493	0.970539252	0.997875577	Bacteria.Proteobacteria.Betaproteobacteria.Burkholderiales.Alcaligenaceae.Parasutterella	HIBADH
207493	ENSG00000106070	rs6593182	0.974488698	0.858059987	0.608044318	0.681784539	-0.021939906	0.066783075	-0.438080161	0.19734778	0.683433339	0.371935234	0.850033718	0.479142271	0.596611718	0.332537114	0.950419882	0.997875577	Bacteria.Proteobacteria.Betaproteobacteria.Burkholderiales.Alcaligenaceae.Parasutterella	GRB10
207494	ENSG00000106086	rs60701106	0.280309062	0.042404287	0.402001621	0.097408936	-0.216937469	0.601360858	0.236555709	-0.656822816	0.199263988	0.290474683	0.280421002	0.390550387	0.315063995	0.04349554	0.943595536	0.959687064	Bacteria.Proteobacteria.Betaproteobacteria.Burkholderiales.Alcaligenaceae.Parasutterella	PLEKHA8
207495	ENSG00000106123	rs1042960	0.28884123	0.319674101	0.27750885	0.088497302	-0.178970073	0.282489243	0.253743068	-0.652187577	0.167354368	0.281699378	0.23170512	0.377133653	0.31976925	0.168122693	0.921676667	0.959687064	Bacteria.Proteobacteria.Betaproteobacteria.Burkholderiales.Alcaligenaceae.Parasutterella	EPHB6
207496	ENSG00000106125	rs11771655	0.047164373	0.01127436	0.304683678	0.624014803	0.463408757	-0.596467595	-0.319756797	0.165118644	0.229042674	0.228671693	0.309059334	0.335255996	0.127568614	0.018178679	0.921676667	0.997875577	Bacteria.Proteobacteria.Betaproteobacteria.Burkholderiales.Alcaligenaceae.Parasutterella	MINDY4
207497	ENSG00000106153	rs77036114	0.921326064	0.371159631	0.876873761	0.178988371	0.015880784	0.253590506	0.035233824	-0.533348638	0.160172835	0.281599564	0.226518596	0.392589329	0.580960152	0.186892037	0.967501429	0.97258485	Bacteria.Proteobacteria.Betaproteobacteria.Burkholderiales.Alcaligenaceae.Parasutterella	CHCHD2
207498	ENSG00000106178	rs10224179	0.000295996	0.001316641	0.155945078	0.339598114	1.435133316	-0.827862775	-0.884468074	0.365945503	0.375210677	0.246542224	0.616147738	0.380387509	0.005916508	0.004161755	0.898543477	0.997875577	Bacteria.Proteobacteria.Betaproteobacteria.Burkholderiales.Alcaligenaceae.Parasutterella	CCL24
207499	ENSG00000106258	rs77340964	0.032344863	8.5193893697498e-05	0.303485756	0.462785439	-0.333990345	1.319863154	0.218854768	-0.307510196	0.152714446	0.314828895	0.211005329	0.416320367	0.103238252	0.000634751	0.921676667	0.997875577	Bacteria.Proteobacteria.Betaproteobacteria.Burkholderiales.Alcaligenaceae.Parasutterella	CYP3A5
207500	ENSG00000106261	rs35414630	0.211644776	0.087615571	0.317574627	0.131096284	0.253879559	-0.467921805	-0.270954431	0.812928376	0.201255482	0.269813371	0.269018147	0.531644601	0.269620769	0.070635288	0.921676667	0.965085459	Bacteria.Proteobacteria.Betaproteobacteria.Burkholderiales.Alcaligenaceae.Parasutterella	ZKSCAN1
207501	ENSG00000106263	rs4721657	0.356643514	0.190426193	0.971399794	0.818876113	-0.17734204	0.322885416	0.00988343	-0.070774301	0.191022418	0.244030598	0.274607949	0.307821687	0.358772369	0.117013462	0.970539252	0.997875577	Bacteria.Proteobacteria.Betaproteobacteria.Burkholderiales.Alcaligenaceae.Parasutterella	EIF3B
207502	ENSG00000106266	rs4314559	0.019714928	0.003407468	0.307306333	0.219959895	-0.54161205	0.599389816	0.318666936	-0.342164483	0.2265354	0.197169133	0.309694259	0.276258122	0.079296168	0.007898458	0.921676667	0.974853807	Bacteria.Proteobacteria.Betaproteobacteria.Burkholderiales.Alcaligenaceae.Parasutterella	SNX8
207503	ENSG00000106305	rs1062372	0.084713036	0.037931137	0.631896542	0.781241279	-0.379486415	0.54665118	0.137153405	-0.088102626	0.216760698	0.257996835	0.284945123	0.315944067	0.17145885	0.040278323	0.950419882	0.997875577	Bacteria.Proteobacteria.Betaproteobacteria.Burkholderiales.Alcaligenaceae.Parasutterella	AIMP2
207504	ENSG00000106344	rs12538391	0.12068218	0.102888321	0.48624978	0.600661908	0.320944638	-0.393725109	-0.227731833	0.173710047	0.204093948	0.238001146	0.325199823	0.330232321	0.204948489	0.078259141	0.950419882	0.997875577	Bacteria.Proteobacteria.Betaproteobacteria.Burkholderiales.Alcaligenaceae.Parasutterella	RBM28
207505	ENSG00000106367	rs1048365	0.028588597	0.000929259	0.73992339	0.984951641	-0.320772812	0.724714202	0.066893857	-0.006569128	0.143269355	0.208849179	0.2006558	0.346946088	0.097175394	0.003369238	0.961235693	0.997875577	Bacteria.Proteobacteria.Betaproteobacteria.Burkholderiales.Alcaligenaceae.Parasutterella	AP1S1
207506	ENSG00000106460	rs12699320	0.154240028	0.031827963	0.317334409	0.35619074	-0.291868247	0.78129284	0.276145369	-0.451073371	0.202473332	0.356129353	0.274034876	0.485409497	0.228536983	0.035816918	0.921676667	0.997875577	Bacteria.Proteobacteria.Betaproteobacteria.Burkholderiales.Alcaligenaceae.Parasutterella	TMEM106B
207507	ENSG00000106484	rs10228972	0.49726919	0.373217506	0.895930035	0.967952233	-0.322526147	0.242244966	-0.085887014	0.015827075	0.472478882	0.270168316	0.654042635	0.392421793	0.430974513	0.187649584	0.96927447	0.997875577	Bacteria.Proteobacteria.Betaproteobacteria.Burkholderiales.Alcaligenaceae.Parasutterella	MEST
207508	ENSG00000106524	rs3807505	0.009173037	0.002865031	0.182647282	0.276842394	-0.573953328	0.643701861	0.423954244	-0.328788288	0.2136963	0.20768701	0.314731956	0.299812534	0.052560093	0.007089494	0.898543477	0.997875577	Bacteria.Proteobacteria.Betaproteobacteria.Burkholderiales.Alcaligenaceae.Parasutterella	ANKMY2
207509	ENSG00000106526	rs78661149	0.407729054	0.106530124	0.322092019	0.656696282	0.120492957	-0.689978809	0.208352776	-0.223239716	0.144597908	0.421571722	0.208818921	0.499939762	0.385265102	0.080209376	0.921676667	0.997875577	Bacteria.Proteobacteria.Betaproteobacteria.Burkholderiales.Alcaligenaceae.Parasutterella	ACTR3C
207510	ENSG00000106560	rs73476564	0.651867455	0.734836503	0.687472981	0.240326628	-0.076883431	-0.07549793	0.090861974	-0.652795127	0.169621357	0.221951441	0.224855746	0.550875632	0.49695035	0.30131652	0.951554152	0.99138507	Bacteria.Proteobacteria.Betaproteobacteria.Burkholderiales.Alcaligenaceae.Parasutterella	GIMAP2
207511	ENSG00000106565	rs114949263	0.359327878	0.473203066	0.566427588	0.727209828	0.14899423	-0.356163254	-0.137934223	-0.211824968	0.161392444	0.493658151	0.239359863	0.604611813	0.358772369	0.221419357	0.950419882	0.997875577	Bacteria.Proteobacteria.Betaproteobacteria.Burkholderiales.Alcaligenaceae.Parasutterella	TMEM176B
207512	ENSG00000106588	rs774085	0.065019092	0.097959552	0.374523179	0.19374762	0.574903807	-0.310950387	0.382859023	-0.341487652	0.306302405	0.185203159	0.428166413	0.260051258	0.150684875	0.075739466	0.939565407	0.97258485	Bacteria.Proteobacteria.Betaproteobacteria.Burkholderiales.Alcaligenaceae.Parasutterella	PSMA2
207513	ENSG00000106591	rs662347	0.180664701	0.129748892	0.198106181	0.129777136	0.591790447	-0.405759697	-0.803155729	0.571216481	0.437311664	0.2644168	0.617692259	0.372266033	0.246846501	0.090244768	0.898543477	0.965085459	Bacteria.Proteobacteria.Betaproteobacteria.Burkholderiales.Alcaligenaceae.Parasutterella	MRPL32
207514	ENSG00000106603	rs1184321	0.23655605	0.077390203	0.510920712	0.333637474	0.285604656	-0.480356188	-0.229674448	0.347506993	0.239065183	0.267688693	0.347442246	0.356761089	0.284891503	0.064980025	0.950419882	0.997875577	Bacteria.Proteobacteria.Betaproteobacteria.Burkholderiales.Alcaligenaceae.Parasutterella	COA1
207515	ENSG00000106624	rs13928	0.855701665	0.584532548	0.057518079	0.340473898	0.04829406	0.106784948	-0.668294435	0.243703489	0.264519832	0.194324439	0.345620256	0.253784308	0.563815019	0.257599014	0.859452699	0.997875577	Bacteria.Proteobacteria.Betaproteobacteria.Burkholderiales.Alcaligenaceae.Parasutterella	AEBP1
207516	ENSG00000106686	rs2295963	0.43900639	0.00673367	0.63827111	0.634799186	-0.147540936	0.629835528	-0.128134985	-0.17900088	0.189480913	0.224993427	0.271281022	0.375083144	0.403104154	0.01308166	0.950419882	0.997875577	Bacteria.Proteobacteria.Betaproteobacteria.Burkholderiales.Alcaligenaceae.Parasutterella	SPATA6L
207517	ENSG00000106701	rs10491808	0.141568459	0.219262536	0.158840664	0.356829108	0.340431766	-0.297306208	-0.440610467	0.307233127	0.228774253	0.239673239	0.309124482	0.331062045	0.220383725	0.128046771	0.898543477	0.997875577	Bacteria.Proteobacteria.Betaproteobacteria.Burkholderiales.Alcaligenaceae.Parasutterella	FSD1L
207518	ENSG00000106714	rs1758550	0.005975419	0.509492454	0.001342037	0.803893222	0.417499752	-0.2537391	-0.710283072	0.108547154	0.146880015	0.382548074	0.211918268	0.435358713	0.039978588	0.233406239	0.859452699	0.997875577	Bacteria.Proteobacteria.Betaproteobacteria.Burkholderiales.Alcaligenaceae.Parasutterella	CNTNAP3
207519	ENSG00000106733	rs73544571	0.029440651	0.00015888	0.424910346	0.098553253	0.442177011	-0.753349255	-0.219662659	0.448840343	0.198582515	0.187840254	0.273557869	0.267813363	0.098738156	0.001003885	0.947166828	0.959687064	Bacteria.Proteobacteria.Betaproteobacteria.Burkholderiales.Alcaligenaceae.Parasutterella	NMRK1
207520	ENSG00000106771	rs1051474	0.145043522	0.217816236	0.566357033	0.956965278	-0.315157922	0.304058528	0.171291414	-0.017688625	0.213668243	0.244338984	0.297191063	0.326534601	0.222622337	0.127641915	0.950419882	0.997875577	Bacteria.Proteobacteria.Betaproteobacteria.Burkholderiales.Alcaligenaceae.Parasutterella	TMEM245
207521	ENSG00000106772	rs7036140	0.079877684	0.004009807	0.619022904	0.604842485	0.301626845	-1.043015139	-0.118990012	0.223904545	0.169526828	0.349587173	0.238156374	0.430600425	0.16688798	0.008870118	0.950419882	0.997875577	Bacteria.Proteobacteria.Betaproteobacteria.Burkholderiales.Alcaligenaceae.Parasutterella	PRUNE2
207522	ENSG00000106823	rs1475379	0.567173506	0.209035917	0.775092653	0.803722323	-0.101114403	0.311250098	-0.074419434	-0.088113311	0.175804363	0.245309817	0.259381088	0.353088808	0.459989715	0.124290804	0.961644146	0.997875577	Bacteria.Proteobacteria.Betaproteobacteria.Burkholderiales.Alcaligenaceae.Parasutterella	ECM2
207523	ENSG00000106853	rs71501685	0.177295036	0.065712277	0.59917625	0.930881606	-0.250851328	0.858994836	0.136962304	0.05252528	0.183918385	0.458874415	0.259312141	0.60323647	0.244344985	0.058012518	0.950419882	0.997875577	Bacteria.Proteobacteria.Betaproteobacteria.Burkholderiales.Alcaligenaceae.Parasutterella	PTGR1
207524	ENSG00000106868	rs781622	0.02563368	0.006182583	0.882765717	0.688069104	-0.892558389	0.643998577	0.070700048	-0.120045548	0.390751776	0.227545323	0.47755848	0.297676309	0.091613988	0.012328988	0.96927447	0.997875577	Bacteria.Proteobacteria.Betaproteobacteria.Burkholderiales.Alcaligenaceae.Parasutterella	SUSD1
207525	ENSG00000106992	rs968463	0.072472316	0.056950435	0.918595273	0.76697676	-0.660260302	0.471905685	-0.05388349	0.105296216	0.361625424	0.243482517	0.52517344	0.353847948	0.160283805	0.053150103	0.970539252	0.997875577	Bacteria.Proteobacteria.Betaproteobacteria.Burkholderiales.Alcaligenaceae.Parasutterella	AK1
207526	ENSG00000107020	rs2104175	0.009337132	0.000991553	0.322505143	0.52316922	0.935338516	-0.72193712	0.443856049	-0.174768145	0.349106504	0.209298817	0.445231927	0.272249665	0.053066278	0.003474332	0.921676667	0.997875577	Bacteria.Proteobacteria.Betaproteobacteria.Burkholderiales.Alcaligenaceae.Parasutterella	PLGRKT
207527	ENSG00000107099	rs10814494	0.857026998	0.983316435	0.856535733	0.695554378	0.033128145	-0.00621775	-0.047835504	-0.144998115	0.183152983	0.296197765	0.263548693	0.368886707	0.564282654	0.363026882	0.966843086	0.997875577	Bacteria.Proteobacteria.Betaproteobacteria.Burkholderiales.Alcaligenaceae.Parasutterella	DOCK8
207528	ENSG00000107104	rs10815440	0.004193341	0.00068252	0.120569883	0.028118728	-1.448959567	1.005607323	1.209458457	-0.956819647	0.488204292	0.28186764	0.768877485	0.426036837	0.031422532	0.002763782	0.898543477	0.959687064	Bacteria.Proteobacteria.Betaproteobacteria.Burkholderiales.Alcaligenaceae.Parasutterella	KANK1
207529	ENSG00000107223	rs7025238	0.132806537	0.190462908	0.229792919	0.404429059	-0.592159099	0.325507617	0.693241909	-0.301242127	0.389012412	0.246033052	0.571849227	0.358960451	0.2145427	0.117013462	0.913874499	0.997875577	Bacteria.Proteobacteria.Betaproteobacteria.Burkholderiales.Alcaligenaceae.Parasutterella	EDF1
207530	ENSG00000107263	rs7045366	0.595704573	0.635129648	0.570159764	0.678119354	-0.092160992	0.107441738	-0.174512885	0.129483135	0.17284081	0.225356568	0.305778661	0.310579614	0.472895293	0.272030682	0.950419882	0.997875577	Bacteria.Proteobacteria.Betaproteobacteria.Burkholderiales.Alcaligenaceae.Parasutterella	RAPGEF1
207531	ENSG00000107331	rs2784060	0.398220772	0.0506173	0.1836792	0.615799094	0.144947532	-0.537489511	0.355754444	-0.173953683	0.170444951	0.269874961	0.264733945	0.344983238	0.38140817	0.049215512	0.898543477	0.997875577	Bacteria.Proteobacteria.Betaproteobacteria.Burkholderiales.Alcaligenaceae.Parasutterella	ABCA2
207532	ENSG00000107372	rs13440221	0.17508087	0.001105669	0.659895345	0.828295105	0.243913203	-1.065874706	-0.108256188	-0.134382853	0.177905047	0.312174048	0.244876563	0.617102925	0.242496169	0.003720373	0.950419882	0.997875577	Bacteria.Proteobacteria.Betaproteobacteria.Burkholderiales.Alcaligenaceae.Parasutterella	ZFAND5
207533	ENSG00000107521	rs10786420	0.000674119	0.000788185	0.093328984	0.46411606	-1.050696894	0.721930676	0.700351655	-0.22531802	0.294185592	0.204959262	0.411224371	0.30595807	0.009794597	0.003080101	0.885957923	0.997875577	Bacteria.Proteobacteria.Betaproteobacteria.Burkholderiales.Alcaligenaceae.Parasutterella	HPS1
207534	ENSG00000107537	rs654553	0.346620133	0.191550416	0.798862878	0.985496915	0.355274834	-0.305682857	0.120606849	0.005627914	0.374746368	0.23162311	0.471368601	0.308412776	0.35313459	0.117426034	0.961828007	0.997875577	Bacteria.Proteobacteria.Betaproteobacteria.Burkholderiales.Alcaligenaceae.Parasutterella	PHYH
207535	ENSG00000107581	rs12416031	0.453761126	0.522830694	0.28352902	0.641769656	0.145807833	0.200748207	-0.305520315	-0.20953014	0.193460427	0.312465355	0.282531225	0.448278929	0.409996832	0.237749632	0.921676667	0.997875577	Bacteria.Proteobacteria.Betaproteobacteria.Burkholderiales.Alcaligenaceae.Parasutterella	EIF3A
207536	ENSG00000107669	rs10887024	0.267059469	0.32465117	0.618375678	0.667190866	-0.247887089	0.24661197	0.161243105	-0.164511099	0.221432566	0.248484366	0.322129238	0.380836797	0.306623215	0.169974442	0.950419882	0.997875577	Bacteria.Proteobacteria.Betaproteobacteria.Burkholderiales.Alcaligenaceae.Parasutterella	ATE1
207537	ENSG00000107731	rs7893421	0.058050575	0.020020025	0.282862407	0.259594107	-0.476525188	0.55160559	0.362423561	-0.363373148	0.246983135	0.231310704	0.334684841	0.319509199	0.14099833	0.026741504	0.921676667	0.997875577	Bacteria.Proteobacteria.Betaproteobacteria.Burkholderiales.Alcaligenaceae.Parasutterella	UNC5B
207538	ENSG00000107779	rs11202265	0.06213171	0.044433944	0.740387975	0.752676551	0.503072505	-0.464092327	-0.121033468	0.098941265	0.265047263	0.226421079	0.363728421	0.312662035	0.146468028	0.045167437	0.961235693	0.997875577	Bacteria.Proteobacteria.Betaproteobacteria.Burkholderiales.Alcaligenaceae.Parasutterella	BMPR1A
207539	ENSG00000107789	rs3847450	0.615579216	0.278065657	0.752937987	0.900771131	0.132401727	-0.249335859	0.112486455	0.040858256	0.262414031	0.227947076	0.35585502	0.326408348	0.481844415	0.152533524	0.961644146	0.997875577	Bacteria.Proteobacteria.Betaproteobacteria.Burkholderiales.Alcaligenaceae.Parasutterella	MINPP1
207540	ENSG00000107807	rs2788730	0.105183366	0.13002988	0.432664726	0.273463107	0.500043376	-0.310887074	0.348795105	-0.323720512	0.304322011	0.20274326	0.441767636	0.293101555	0.189637932	0.090375832	0.947166828	0.997875577	Bacteria.Proteobacteria.Betaproteobacteria.Burkholderiales.Alcaligenaceae.Parasutterella	TLX1
207541	ENSG00000107819	rs807052	0.339282409	0.061350514	0.316183777	0.135366345	-0.175875769	0.536513949	0.260737779	-0.587659109	0.182696378	0.281796086	0.258125798	0.388648791	0.348718531	0.055587697	0.921676667	0.969038011	Bacteria.Proteobacteria.Betaproteobacteria.Burkholderiales.Alcaligenaceae.Parasutterella	SFXN3
207542	ENSG00000107897	rs788230	0.174806355	0.100159401	0.426777162	0.789188336	-0.277995676	0.508811321	0.22379747	-0.110614658	0.202633214	0.305072751	0.279839396	0.412019767	0.242343702	0.076994474	0.947166828	0.997875577	Bacteria.Proteobacteria.Betaproteobacteria.Burkholderiales.Alcaligenaceae.Parasutterella	ACBD5
207543	ENSG00000107902	rs2885520	0.309056192	0.284114257	0.647343507	0.618635265	-0.624434427	0.364077158	-0.442229381	0.264396243	0.609069093	0.337095029	0.962224307	0.528598694	0.330598119	0.154973813	0.950419882	0.997875577	Bacteria.Proteobacteria.Betaproteobacteria.Burkholderiales.Alcaligenaceae.Parasutterella	LHPP
207544	ENSG00000107951	rs10826789	0.082322317	0.036356707	0.852380865	0.977049094	-0.704277188	0.527274911	-0.097747533	-0.009813592	0.399105481	0.246723252	0.523207717	0.339810378	0.169290705	0.039251957	0.966843086	0.997875577	Bacteria.Proteobacteria.Betaproteobacteria.Burkholderiales.Alcaligenaceae.Parasutterella	MTPAP
207545	ENSG00000107959	rs7078068	0.009528242	0.018034652	0.55011082	0.336457624	-0.684851998	0.492897618	-0.233357471	0.270761854	0.256337602	0.203143588	0.388458393	0.279610741	0.053357147	0.02510818	0.950419882	0.997875577	Bacteria.Proteobacteria.Betaproteobacteria.Burkholderiales.Alcaligenaceae.Parasutterella	PITRM1
207546	ENSG00000108094	rs16935881	0.710293218	0.091281834	0.9891882	0.878564556	0.075433048	-0.609277733	0.003722865	0.074295466	0.202182978	0.35545752	0.27367517	0.484351064	0.519404019	0.072274129	0.970539252	0.997875577	Bacteria.Proteobacteria.Betaproteobacteria.Burkholderiales.Alcaligenaceae.Parasutterella	CUL2
207547	ENSG00000108107	rs17700376	0.939419312	0.663249058	0.613451407	0.621276589	0.016880318	-0.114740467	0.149748043	-0.165739487	0.221252693	0.2623055	0.295011427	0.333873129	0.586532085	0.280880591	0.950419882	0.997875577	Bacteria.Proteobacteria.Betaproteobacteria.Burkholderiales.Alcaligenaceae.Parasutterella	RPL28
207548	ENSG00000108187	rs2305083	0.127237352	0.054974896	0.394402791	0.526184038	-0.337835014	0.557217892	0.256936584	-0.245248177	0.218684494	0.285129696	0.299687684	0.384838795	0.210140994	0.05184083	0.940370142	0.997875577	Bacteria.Proteobacteria.Betaproteobacteria.Burkholderiales.Alcaligenaceae.Parasutterella	PBLD
207549	ENSG00000108242	rs2860840	0.480304949	0.251703712	0.887632665	0.789263405	-0.157092408	0.220023634	0.043710861	0.07756149	0.221287942	0.190247208	0.30813585	0.289008102	0.422861214	0.141742325	0.96927447	0.997875577	Bacteria.Proteobacteria.Betaproteobacteria.Burkholderiales.Alcaligenaceae.Parasutterella	CYP2C18
207550	ENSG00000108244	rs72826003	0.023841463	0.158810689	0.04739967	0.941036962	0.408253185	-0.463591376	-0.507046513	-0.036875405	0.176430354	0.325223719	0.25088578	0.496617085	0.088332977	0.104336545	0.859452699	0.997875577	Bacteria.Proteobacteria.Betaproteobacteria.Burkholderiales.Alcaligenaceae.Parasutterella	KRT23
207551	ENSG00000108306	rs12600625	0.015529299	0.001839745	0.406987852	0.485726301	0.460338112	-0.620170212	0.217464253	-0.177976365	0.185229782	0.190930191	0.260554296	0.253843249	0.069179182	0.005252068	0.944632835	0.997875577	Bacteria.Proteobacteria.Betaproteobacteria.Burkholderiales.Alcaligenaceae.Parasutterella	FBXL20
207552	ENSG00000108349	rs75905358	0.414354573	0.052256518	0.274823886	0.697256343	-0.142918175	0.474426213	-0.283427313	0.130981752	0.173968468	0.239941525	0.25735502	0.335201955	0.387837451	0.050232435	0.921676667	0.997875577	Bacteria.Proteobacteria.Betaproteobacteria.Burkholderiales.Alcaligenaceae.Parasutterella	CASC3
207553	ENSG00000108384	rs62081322	0.006840918	2.22165887365941e-05	0.952615742	0.893740763	-0.460466062	0.916304252	-0.013020479	-0.036554439	0.164827812	0.200412547	0.218273583	0.272598406	0.043449779	0.000235361	0.970539252	0.997875577	Bacteria.Proteobacteria.Betaproteobacteria.Burkholderiales.Alcaligenaceae.Parasutterella	RAD51C
207554	ENSG00000108389	rs3744109	0.808143073	0.330186828	0.268072234	0.591572542	0.052578191	-0.221571772	0.344752815	-0.177101446	0.215649115	0.225842822	0.308619586	0.328435798	0.548439338	0.17190501	0.921676667	0.997875577	Bacteria.Proteobacteria.Betaproteobacteria.Burkholderiales.Alcaligenaceae.Parasutterella	MTMR4
207555	ENSG00000108395	rs7503190	0.356145322	0.178523426	0.249468613	0.424146519	-0.313405658	0.293542544	-0.548013922	0.246002379	0.337230333	0.215837571	0.471596726	0.305852896	0.358772369	0.112805925	0.920903836	0.997875577	Bacteria.Proteobacteria.Betaproteobacteria.Burkholderiales.Alcaligenaceae.Parasutterella	TRIM37
207556	ENSG00000108433	rs197919	0.309217797	0.341807068	0.740775534	0.254853874	-0.213886914	0.191667731	-0.095820066	0.305843463	0.208694099	0.200151879	0.288404379	0.266231725	0.330598119	0.175922959	0.961235693	0.997875577	Bacteria.Proteobacteria.Betaproteobacteria.Burkholderiales.Alcaligenaceae.Parasutterella	GOSR2
207557	ENSG00000108439	rs2325749	0.167624415	0.031266124	0.805535688	0.794818338	-0.288352048	0.622514694	-0.068380923	0.096774503	0.206634838	0.282785102	0.276626362	0.370599834	0.238407283	0.035331268	0.961828007	0.997875577	Bacteria.Proteobacteria.Betaproteobacteria.Burkholderiales.Alcaligenaceae.Parasutterella	PNPO
207558	ENSG00000108443	rs1051424	0.896671299	0.653061154	0.620089528	0.189603761	-0.022718719	-0.138350577	-0.114956857	0.58392824	0.174254857	0.30635714	0.230787277	0.440492338	0.575664475	0.277519473	0.950419882	0.97258485	Bacteria.Proteobacteria.Betaproteobacteria.Burkholderiales.Alcaligenaceae.Parasutterella	RPS6KB1
207559	ENSG00000108556	rs142969103	0.212223461	0.025498523	0.585569996	0.429441174	-0.180645336	0.635253114	-0.108616976	0.316608363	0.14338488	0.277841507	0.198206688	0.398192505	0.269673474	0.031094005	0.950419882	0.997875577	Bacteria.Proteobacteria.Betaproteobacteria.Burkholderiales.Alcaligenaceae.Parasutterella	CHRNE
207560	ENSG00000108559	rs1806267	0.601935591	0.164107009	0.446425974	0.873996423	0.126270805	-0.334191796	0.245661333	-0.050648662	0.240891592	0.237472759	0.320690285	0.318123166	0.475687251	0.106684298	0.948093589	0.997875577	Bacteria.Proteobacteria.Betaproteobacteria.Burkholderiales.Alcaligenaceae.Parasutterella	NUP88
207561	ENSG00000108578	rs12941223	0.44048452	0.108199877	0.454418734	0.702538586	-0.14918505	0.372662969	-0.206153524	-0.117595	0.192215428	0.228800602	0.273928722	0.306569076	0.403657596	0.081075994	0.950419882	0.997875577	Bacteria.Proteobacteria.Betaproteobacteria.Burkholderiales.Alcaligenaceae.Parasutterella	BLMH
207562	ENSG00000108582	rs8078475	0.509495994	0.952442216	0.013669004	0.021448056	0.153249597	-0.011906222	-0.816709535	0.624189442	0.231047678	0.198865185	0.322203247	0.264828296	0.43587274	0.355792492	0.859452699	0.959687064	Bacteria.Proteobacteria.Betaproteobacteria.Burkholderiales.Alcaligenaceae.Parasutterella	CPD
207563	ENSG00000108592	rs2665833	0.172521989	0.095148516	0.83655291	0.855417587	-0.439474353	0.378761877	-0.08402361	-0.053008659	0.318615549	0.223656683	0.405648965	0.289766027	0.241129534	0.074279439	0.966843086	0.997875577	Bacteria.Proteobacteria.Betaproteobacteria.Burkholderiales.Alcaligenaceae.Parasutterella	FTSJ3
207564	ENSG00000108604	rs28463311	0.079217273	0.103847691	0.288162478	0.97837296	-0.364778177	0.401639043	0.289676485	-0.009307201	0.204560081	0.243475197	0.27049121	0.342008863	0.166536137	0.078714827	0.921676667	0.997875577	Bacteria.Proteobacteria.Betaproteobacteria.Burkholderiales.Alcaligenaceae.Parasutterella	SMARCD2
207565	ENSG00000108639	rs4470212	0.939443512	0.771284882	0.216704474	0.047669295	0.014044878	-0.072679577	0.332327444	-0.787583315	0.1841619	0.248979173	0.266403173	0.390183081	0.586532085	0.311051969	0.902719099	0.959687064	Bacteria.Proteobacteria.Betaproteobacteria.Burkholderiales.Alcaligenaceae.Parasutterella	SYNGR2
207566	ENSG00000108654	rs1991401	0.580945331	0.284827038	0.955371922	0.834249873	0.118016471	-0.219911804	-0.016057985	-0.0672097	0.212724415	0.203918174	0.285838511	0.319899856	0.466661234	0.155237719	0.970539252	0.997875577	Bacteria.Proteobacteria.Betaproteobacteria.Burkholderiales.Alcaligenaceae.Parasutterella	DDX5
207567	ENSG00000108700	rs3138035	0.069625935	0.08061424	0.106913799	0.260516427	0.418855343	-0.41662824	-0.525566866	0.389619139	0.22704854	0.234747414	0.321476238	0.343257143	0.156817711	0.067117887	0.896538225	0.997875577	Bacteria.Proteobacteria.Betaproteobacteria.Burkholderiales.Alcaligenaceae.Parasutterella	CCL8
207568	ENSG00000108771	rs2277621	0.195181624	0.000753689	0.18688636	0.488314036	0.226407786	-0.826655469	0.318565101	-0.22909429	0.172977446	0.233753167	0.238819381	0.328705818	0.256608829	0.002967036	0.898543477	0.997875577	Bacteria.Proteobacteria.Betaproteobacteria.Burkholderiales.Alcaligenaceae.Parasutterella	DHX58
207569	ENSG00000108797	rs4028634	0.849612567	0.548080019	0.507305604	0.91265517	-0.056603889	0.124236514	-0.261479809	0.030560037	0.297336284	0.205758693	0.392183535	0.277521097	0.562378457	0.245851146	0.950419882	0.997875577	Bacteria.Proteobacteria.Betaproteobacteria.Burkholderiales.Alcaligenaceae.Parasutterella	CNTNAP1
207570	ENSG00000108823	rs2412299	0.035225303	0.017949998	0.261265456	0.332130688	0.676150424	-0.517483248	-0.539422094	0.308026164	0.314389226	0.213112461	0.475989071	0.315237671	0.108909828	0.025016006	0.920903836	0.997875577	Bacteria.Proteobacteria.Betaproteobacteria.Burkholderiales.Alcaligenaceae.Parasutterella	SGCA
207571	ENSG00000108846	rs11658264	0.464814504	0.16422161	0.573238844	0.886458965	0.199557479	-0.331903123	0.207354444	-0.047233951	0.271403809	0.235911516	0.366251152	0.329505898	0.41530821	0.106684298	0.950419882	0.997875577	Bacteria.Proteobacteria.Betaproteobacteria.Burkholderiales.Alcaligenaceae.Parasutterella	ABCC3
207572	ENSG00000108849	rs11651547	0.173373902	0.121500106	0.707922143	0.253253576	-0.230757322	0.417440273	-0.095243372	0.436479284	0.16763417	0.26605243	0.253107403	0.378656917	0.241602827	0.086805424	0.957500742	0.997875577	Bacteria.Proteobacteria.Betaproteobacteria.Burkholderiales.Alcaligenaceae.Parasutterella	PPY
207573	ENSG00000108924	rs884303	0.292030583	0.313524678	0.870525006	0.593349449	-0.269669138	0.233220838	-0.057059937	0.192126691	0.253854093	0.229609428	0.348699207	0.358018877	0.322227005	0.166528025	0.966843086	0.997875577	Bacteria.Proteobacteria.Betaproteobacteria.Burkholderiales.Alcaligenaceae.Parasutterella	HLF
207574	ENSG00000108946	rs8080306	0.987949295	0.770711229	0.559072365	0.97475805	0.006506882	0.077677168	-0.309888872	0.010990367	0.429154211	0.265414174	0.527697819	0.34600702	0.600060158	0.311041849	0.950419882	0.997875577	Bacteria.Proteobacteria.Betaproteobacteria.Burkholderiales.Alcaligenaceae.Parasutterella	PRKAR1A
207575	ENSG00000108947	rs307629	0.042857717	0.000121952	0.357454862	0.71477624	0.28764462	-0.97187192	-0.18397014	0.157259094	0.139254855	0.237725418	0.198498669	0.428444027	0.121366995	0.000821141	0.930529808	0.997875577	Bacteria.Proteobacteria.Betaproteobacteria.Burkholderiales.Alcaligenaceae.Parasutterella	EFNB3
207576	ENSG00000109016	rs2279164	0.781977826	0.936325026	0.341943884	0.574006704	-0.0610901	-0.014395335	0.28857792	-0.150974438	0.219834524	0.179494138	0.301437805	0.267203015	0.542215766	0.352277386	0.924744594	0.997875577	Bacteria.Proteobacteria.Betaproteobacteria.Burkholderiales.Alcaligenaceae.Parasutterella	DHRS7B
207577	ENSG00000109066	rs72851753	0.223869132	0.038167622	0.345479488	0.077718982	-0.256005352	0.525077242	0.273723127	-0.592443851	0.208470636	0.248129688	0.288038335	0.330526987	0.277404179	0.040384138	0.924744594	0.959687064	Bacteria.Proteobacteria.Betaproteobacteria.Burkholderiales.Alcaligenaceae.Parasutterella	TMEM104
207578	ENSG00000109084	rs181910681	0.669946611	0.715895324	0.521261747	0.392909491	0.090004803	-0.127625486	-0.187503549	0.411331536	0.210210688	0.349142436	0.290748277	0.478251357	0.503821836	0.296152383	0.950419882	0.997875577	Bacteria.Proteobacteria.Betaproteobacteria.Burkholderiales.Alcaligenaceae.Parasutterella	TMEM97
207579	ENSG00000109089	rs34063142	0.139068825	0.00733021	0.52481534	0.692718313	-0.307836084	0.606105757	-0.190528156	0.13172898	0.205548144	0.218931465	0.297983561	0.33186833	0.218945645	0.013824643	0.950419882	0.997875577	Bacteria.Proteobacteria.Betaproteobacteria.Burkholderiales.Alcaligenaceae.Parasutterella	CDR2L
207580	ENSG00000109107	rs2286519	0.010803821	0.000433599	0.055154395	0.061284528	-0.515597157	1.135371967	0.499483936	-0.775827983	0.196453614	0.306150845	0.255781335	0.40738574	0.056777758	0.002115	0.859452699	0.959687064	Bacteria.Proteobacteria.Betaproteobacteria.Burkholderiales.Alcaligenaceae.Parasutterella	ALDOC
207581	ENSG00000109111	rs976553729	0.77140382	0.630040784	0.665665634	0.675884842	0.047783087	-0.154735258	0.100818518	-0.193678404	0.163778676	0.319727321	0.232256298	0.461160625	0.539426749	0.270706126	0.950419882	0.997875577	Bacteria.Proteobacteria.Betaproteobacteria.Burkholderiales.Alcaligenaceae.Parasutterella	SUPT6H
207582	ENSG00000109133	rs1043343	0.478208891	0.108666252	0.690006005	0.701399954	0.134707599	-0.422175098	0.106002352	-0.161872505	0.188849325	0.259548571	0.264588817	0.420308292	0.421850266	0.081365942	0.951554152	0.997875577	Bacteria.Proteobacteria.Betaproteobacteria.Burkholderiales.Alcaligenaceae.Parasutterella	TMEM33
207583	ENSG00000109158	rs2271429	0.000614325	0.000288404	0.05840318	0.14550088	0.973322245	-0.814601299	-0.704160994	0.427997028	0.270320958	0.212538608	0.365493447	0.290505467	0.009165442	0.001602797	0.859452699	0.97258485	Bacteria.Proteobacteria.Betaproteobacteria.Burkholderiales.Alcaligenaceae.Parasutterella	GABRA4
207584	ENSG00000109180	rs2883562	0.860181746	0.613083722	0.09887342	0.085499883	0.046391888	-0.135303866	0.648315022	-0.604483351	0.262334049	0.266279095	0.387211026	0.346169825	0.56556988	0.266459744	0.896538225	0.959687064	Bacteria.Proteobacteria.Betaproteobacteria.Burkholderiales.Alcaligenaceae.Parasutterella	OCIAD1
207585	ENSG00000109220	rs7680754	0.293442628	0.234194469	0.936573289	0.997984681	-0.372504384	0.284604172	0.036224639	-0.000864804	0.351694688	0.237016231	0.453453561	0.341069634	0.322478146	0.135022372	0.970539252	0.999017041	Bacteria.Proteobacteria.Betaproteobacteria.Burkholderiales.Alcaligenaceae.Parasutterella	CHIC2
207586	ENSG00000109270	rs2298735	0.719002598	0.198181363	0.116051657	0.62179596	0.073186514	-0.307054029	0.49378223	-0.162862101	0.202530979	0.23618968	0.31000443	0.328566727	0.521995182	0.120067796	0.898249305	0.997875577	Bacteria.Proteobacteria.Betaproteobacteria.Burkholderiales.Alcaligenaceae.Parasutterella	LAMTOR3
207587	ENSG00000109272	rs941757	0.077508949	0.059305465	0.348379805	0.524737401	0.782197049	-0.532551118	-0.497640761	0.229531942	0.436074848	0.277434748	0.526847426	0.358917277	0.165676049	0.054081679	0.924744594	0.997875577	Bacteria.Proteobacteria.Betaproteobacteria.Burkholderiales.Alcaligenaceae.Parasutterella	PF4V1
207588	ENSG00000109320	rs11726195	0.797554219	0.974849041	0.482371133	0.728911507	0.096634466	-0.00862527	-0.307167797	0.115113001	0.375180796	0.272529992	0.434743021	0.330716877	0.545747062	0.360784872	0.950419882	0.997875577	Bacteria.Proteobacteria.Betaproteobacteria.Burkholderiales.Alcaligenaceae.Parasutterella	NFKB1
207589	ENSG00000109323	rs223490	0.625816854	0.775774622	0.029911861	0.107973416	0.117162034	0.060676055	-0.690870779	0.496714243	0.23912915	0.212141376	0.311202015	0.304763513	0.485413992	0.311874629	0.859452699	0.959687064	Bacteria.Proteobacteria.Betaproteobacteria.Burkholderiales.Alcaligenaceae.Parasutterella	MANBA
207590	ENSG00000109332	rs223332	0.266846127	0.05767488	0.896597857	0.775313845	0.31845538	-0.424356609	0.047150268	0.089081732	0.284341736	0.219605211	0.361388937	0.310799287	0.306564002	0.053301822	0.96927447	0.997875577	Bacteria.Proteobacteria.Betaproteobacteria.Burkholderiales.Alcaligenaceae.Parasutterella	UBE2D3
207591	ENSG00000109445	rs7679975	0.283860908	0.647416026	0.217685546	0.191745164	-0.222610624	0.108314341	0.3502359	-0.435810216	0.206003345	0.235727723	0.281365873	0.33037041	0.317294139	0.27589872	0.903383142	0.97258485	Bacteria.Proteobacteria.Betaproteobacteria.Burkholderiales.Alcaligenaceae.Parasutterella	ZNF330
207592	ENSG00000109466	rs72701616	0.186499535	0.055198694	0.957475561	0.849734235	-0.294101353	0.474854625	0.017382169	-0.072657608	0.220283487	0.243214419	0.324731624	0.381978198	0.25050764	0.051957834	0.970539252	0.997875577	Bacteria.Proteobacteria.Betaproteobacteria.Burkholderiales.Alcaligenaceae.Parasutterella	KLHL2
207593	ENSG00000109472	rs62352298	0.460838091	0.054305503	0.200875511	0.579783645	-0.158195706	0.47942437	-0.382677103	0.191628403	0.213238975	0.244625203	0.29615211	0.344349021	0.413416959	0.051316657	0.898543477	0.997875577	Bacteria.Proteobacteria.Betaproteobacteria.Burkholderiales.Alcaligenaceae.Parasutterella	CPE
207594	ENSG00000109536	rs11132780	0.225269782	0.113135811	0.780756815	0.906529591	-0.269974131	0.383454679	-0.089131941	-0.037704838	0.220518708	0.238773375	0.318910089	0.319869271	0.277900529	0.083513628	0.961644146	0.997875577	Bacteria.Proteobacteria.Betaproteobacteria.Burkholderiales.Alcaligenaceae.Parasutterella	FRG1
207595	ENSG00000109572	rs17627811	0.159186572	0.104799341	0.230374101	0.081117645	0.36477328	-0.30961623	0.413706706	-0.45618158	0.256134213	0.188217403	0.341693695	0.257470406	0.231895926	0.079214106	0.914745207	0.959687064	Bacteria.Proteobacteria.Betaproteobacteria.Burkholderiales.Alcaligenaceae.Parasutterella	CLCN3
207596	ENSG00000109667	rs13150928	0.038987358	0.030689586	0.974901115	0.440102297	0.628966506	-0.528222438	-0.011790822	-0.245731892	0.29852255	0.239099499	0.373324184	0.31634406	0.11586798	0.034854039	0.970539252	0.997875577	Bacteria.Proteobacteria.Betaproteobacteria.Burkholderiales.Alcaligenaceae.Parasutterella	SLC2A9
207597	ENSG00000109689	rs7682512	0.026245467	0.004303559	0.083226072	0.045855545	0.665867552	-0.775470607	-0.662880858	0.684360142	0.292756923	0.262084621	0.376778795	0.3361712	0.09249191	0.009352109	0.875070976	0.959687064	Bacteria.Proteobacteria.Betaproteobacteria.Burkholderiales.Alcaligenaceae.Parasutterella	STIM2
207598	ENSG00000109743	rs8180240	0.010581519	0.007577739	0.513043031	0.548637036	-0.941411651	0.616247512	0.390713938	-0.216337695	0.357629781	0.223575129	0.594046328	0.358796049	0.05617893	0.014095437	0.950419882	0.997875577	Bacteria.Proteobacteria.Betaproteobacteria.Burkholderiales.Alcaligenaceae.Parasutterella	BST1
207599	ENSG00000109762	rs6833759	0.484622186	0.118607408	0.846141568	0.798509698	0.166181028	-0.363372569	0.061403309	0.085343199	0.236418841	0.229757812	0.315179782	0.332949643	0.424978099	0.08564118	0.966843086	0.997875577	Bacteria.Proteobacteria.Betaproteobacteria.Burkholderiales.Alcaligenaceae.Parasutterella	SNX25
207600	ENSG00000109775	rs11132303	0.011207986	0.01818737	0.979982611	0.338024711	0.920188777	-0.540150092	-0.012198607	-0.311383486	0.352476558	0.222925749	0.484312791	0.322612107	0.058213678	0.025243046	0.970539252	0.997875577	Bacteria.Proteobacteria.Betaproteobacteria.Burkholderiales.Alcaligenaceae.Parasutterella	UFSP2
207601	ENSG00000109794	rs11734699	0.014705644	0.010742514	0.527732233	0.605808329	0.565251574	-0.592116075	-0.234332435	0.170950688	0.22551782	0.225424527	0.369094538	0.329645734	0.066536613	0.017593085	0.950419882	0.997875577	Bacteria.Proteobacteria.Betaproteobacteria.Burkholderiales.Alcaligenaceae.Parasutterella	FAM149A
207602	ENSG00000109805	rs7688403	0.919424575	0.300594261	0.395469461	0.02598496	-0.021441732	0.187411837	0.251271078	-0.593612771	0.211139568	0.179603766	0.293745347	0.26051722	0.580960152	0.162098828	0.940370142	0.959687064	Bacteria.Proteobacteria.Betaproteobacteria.Burkholderiales.Alcaligenaceae.Parasutterella	NCAPG
207603	ENSG00000109814	rs4453941	0.139939603	0.17763061	0.470045842	0.291222844	-0.454964291	0.312330053	-0.312126434	0.337294549	0.304469125	0.229173046	0.429538343	0.31697789	0.219492916	0.112398898	0.950419882	0.997875577	Bacteria.Proteobacteria.Betaproteobacteria.Burkholderiales.Alcaligenaceae.Parasutterella	UGDH
207604	ENSG00000109832	rs11220269	0.000165643	2.18414498765821e-05	0.006435682	0.033572329	-0.627873517	1.047709526	0.663281302	-0.765603423	0.157035795	0.228917035	0.235562844	0.352617005	0.00409139	0.000235059	0.859452699	0.959687064	Bacteria.Proteobacteria.Betaproteobacteria.Burkholderiales.Alcaligenaceae.Parasutterella	DDX25
207605	ENSG00000109854	rs11025535	0.795453523	0.817200205	0.163773445	0.352954667	-0.078143636	-0.050815856	0.534680862	-0.280326614	0.300203545	0.218952494	0.379632878	0.299630086	0.545581233	0.322884802	0.898543477	0.997875577	Bacteria.Proteobacteria.Betaproteobacteria.Burkholderiales.Alcaligenaceae.Parasutterella	HTATIP2
207606	ENSG00000109861	rs9737338	0.081953278	0.027420831	0.939877004	0.417488878	-0.680956842	0.543554028	0.037250967	-0.259973543	0.3854142	0.240903091	0.491977822	0.3186008	0.169000812	0.032531253	0.970539252	0.997875577	Bacteria.Proteobacteria.Betaproteobacteria.Burkholderiales.Alcaligenaceae.Parasutterella	CTSC
207607	ENSG00000109991	rs10896612	0.000200936	0.000242887	0.003756042	0.007227616	2.684901271	-1.443784116	-2.530467494	1.290989104	0.681269888	0.371688148	0.841721912	0.465453663	0.004604977	0.00140153	0.859452699	0.959687064	Bacteria.Proteobacteria.Betaproteobacteria.Burkholderiales.Alcaligenaceae.Parasutterella	P2RX3
207608	ENSG00000110002	rs3824997	0.001045269	0.000409308	0.068144252	0.426407551	-0.737238779	0.737884076	0.555117128	-0.226796316	0.214787464	0.198024257	0.299267834	0.283361521	0.01352973	0.002028925	0.859452699	0.997875577	Bacteria.Proteobacteria.Betaproteobacteria.Burkholderiales.Alcaligenaceae.Parasutterella	VWA5A
207609	ENSG00000110011	rs3741404	0.410411672	0.20788168	0.062534449	0.005630677	-0.207240534	0.327981531	0.627255288	-0.96465755	0.250135356	0.257833623	0.330996439	0.336851783	0.38609769	0.124045999	0.859452699	0.959687064	Bacteria.Proteobacteria.Betaproteobacteria.Burkholderiales.Alcaligenaceae.Parasutterella	DNAJC4
207610	ENSG00000110042	rs75007399	0.648257129	0.816439584	0.126451822	0.491411439	-0.09042768	-0.094802741	0.424189017	-0.407152956	0.197306044	0.40675683	0.274004852	0.588384261	0.495124036	0.322757179	0.898543477	0.997875577	Bacteria.Proteobacteria.Betaproteobacteria.Burkholderiales.Alcaligenaceae.Parasutterella	DTX4
207611	ENSG00000110057	rs308327	0.620016479	0.297564803	0.131822895	0.079861542	0.106491674	-0.215162897	0.509567827	-0.52795255	0.21374786	0.204899252	0.333890061	0.296715017	0.483445182	0.160950986	0.898543477	0.959687064	Bacteria.Proteobacteria.Betaproteobacteria.Burkholderiales.Alcaligenaceae.Parasutterella	UNC93B1
207612	ENSG00000110074	rs667627	0.114544639	0.003416976	0.91495182	0.334387704	-0.276774479	0.601325612	0.025153505	-0.280331453	0.173030916	0.197868423	0.234616832	0.28824693	0.197850632	0.007906981	0.970539252	0.997875577	Bacteria.Proteobacteria.Betaproteobacteria.Burkholderiales.Alcaligenaceae.Parasutterella	FOXRED1
207613	ENSG00000110203	rs139807659	0.983524204	0.187216511	0.226088841	0.727699646	-0.003470186	0.531135126	-0.291701344	0.18995113	0.167395808	0.398479535	0.238691552	0.543194073	0.599042626	0.115996275	0.905108281	0.997875577	Bacteria.Proteobacteria.Betaproteobacteria.Burkholderiales.Alcaligenaceae.Parasutterella	FOLR3
207614	ENSG00000110218	rs4237562	0.351387539	0.378607591	0.423250912	0.623310604	0.421952844	-0.245677228	-0.478635349	0.187430131	0.449533597	0.277126544	0.593929287	0.379784374	0.356615512	0.189446437	0.947166828	0.997875577	Bacteria.Proteobacteria.Betaproteobacteria.Burkholderiales.Alcaligenaceae.Parasutterella	PANX1
207615	ENSG00000110237	rs7941389	0.342948891	0.455685112	0.109473291	0.523225129	0.140741524	0.288247843	-0.347384726	-0.317083633	0.147321949	0.384094288	0.214065319	0.494012034	0.350357754	0.215904466	0.896538225	0.997875577	Bacteria.Proteobacteria.Betaproteobacteria.Burkholderiales.Alcaligenaceae.Parasutterella	ARHGEF17
207616	ENSG00000110324	rs11216667	0.41736725	0.44471074	0.286956448	0.836459432	0.152269816	-0.202779528	-0.276820691	0.077264358	0.18655957	0.263711167	0.257835273	0.372800328	0.390000485	0.212861667	0.921676667	0.997875577	Bacteria.Proteobacteria.Betaproteobacteria.Burkholderiales.Alcaligenaceae.Parasutterella	IL10RA
207617	ENSG00000110435	rs2956124	0.022142909	0.00162699	0.112134558	0.014449049	0.465951499	-0.663642682	-0.427382898	0.744505376	0.198780214	0.20179397	0.26537262	0.296226823	0.084143396	0.004817102	0.896538225	0.959687064	Bacteria.Proteobacteria.Betaproteobacteria.Burkholderiales.Alcaligenaceae.Parasutterella	PDHX
207618	ENSG00000110455	rs2074038	0.012532527	2.14714456081468e-05	0.802156873	0.811346851	-0.336668398	1.151126787	-0.046076182	0.079322054	0.131095403	0.251253192	0.183144821	0.330975395	0.061636994	0.000232926	0.961828007	0.997875577	Bacteria.Proteobacteria.Betaproteobacteria.Burkholderiales.Alcaligenaceae.Parasutterella	ACCS
207619	ENSG00000110514	rs35233100	0.267587327	0.002896113	0.655447263	0.997944742	0.150884058	-0.920587513	0.083374571	-0.001165435	0.134931926	0.297375482	0.185990825	0.450703797	0.306623215	0.007127387	0.950419882	0.999017041	Bacteria.Proteobacteria.Betaproteobacteria.Burkholderiales.Alcaligenaceae.Parasutterella	MADD
207620	ENSG00000110628	rs56361961	0.52717562	0.042685154	0.500693527	0.966005305	0.11351285	-0.753885843	0.166768504	0.023349673	0.178551304	0.364659182	0.246268323	0.545764029	0.443236062	0.043717497	0.950419882	0.997875577	Bacteria.Proteobacteria.Betaproteobacteria.Burkholderiales.Alcaligenaceae.Parasutterella	SLC22A18
207621	ENSG00000110665	rs734094	0.080646387	0.025209844	0.199647783	0.379878441	0.381958489	-0.423950489	-0.365745254	0.223968015	0.215236266	0.185044419	0.2822676	0.253316879	0.167678922	0.030904934	0.898543477	0.997875577	Bacteria.Proteobacteria.Betaproteobacteria.Burkholderiales.Alcaligenaceae.Parasutterella	C11orf21
207622	ENSG00000110711	rs630172	0.910790503	0.714226812	0.492754066	0.549948706	0.033540335	-0.075366615	0.322012924	-0.197915875	0.298192752	0.204919058	0.466797551	0.329326318	0.578980694	0.295817519	0.950419882	0.997875577	Bacteria.Proteobacteria.Betaproteobacteria.Burkholderiales.Alcaligenaceae.Parasutterella	AIP
207623	ENSG00000110719	rs35162070	0.047238864	0.004528962	0.020573011	0.002649502	0.357898738	-1.01149615	-0.582809816	1.547359477	0.176955155	0.343936686	0.245522654	0.495003559	0.127597108	0.009595887	0.859452699	0.959687064	Bacteria.Proteobacteria.Betaproteobacteria.Burkholderiales.Alcaligenaceae.Parasutterella	TCIRG1
207624	ENSG00000110756	rs11024621	0.952758503	0.417027839	0.455059802	0.971627753	-0.010700834	0.323653893	-0.189772915	-0.01797296	0.179930117	0.39624744	0.252523011	0.50338695	0.590627643	0.203197451	0.950419882	0.997875577	Bacteria.Proteobacteria.Betaproteobacteria.Burkholderiales.Alcaligenaceae.Parasutterella	HPS5
207625	ENSG00000110768	rs9783386	0.001282364	0.001641925	0.590355164	0.920544407	-1.225425609	0.767674236	0.258814195	0.032144819	0.364010291	0.233640414	0.478397376	0.321010947	0.015492971	0.00485073	0.950419882	0.997875577	Bacteria.Proteobacteria.Betaproteobacteria.Burkholderiales.Alcaligenaceae.Parasutterella	GTF2H1
207626	ENSG00000110786	rs7121896	0.075978103	0.023816671	0.507930201	0.846605169	-0.676330298	0.57138881	-0.334072611	0.065623443	0.375054212	0.246885531	0.501803067	0.337872681	0.163837881	0.029931331	0.950419882	0.997875577	Bacteria.Proteobacteria.Betaproteobacteria.Burkholderiales.Alcaligenaceae.Parasutterella	PTPN5
207627	ENSG00000110871	rs10774555	0.00521807	0.002440163	0.479262248	0.131921776	-0.505644383	0.597623088	0.171878248	0.405396915	0.174910888	0.189494482	0.24153971	0.265702137	0.036592485	0.006326791	0.950419882	0.965085459	Bacteria.Proteobacteria.Betaproteobacteria.Burkholderiales.Alcaligenaceae.Parasutterella	COQ5
207628	ENSG00000110906	rs10850234	0.80262344	0.489891706	0.805690359	0.636964272	0.049792142	-0.242166844	-0.068573839	0.233085263	0.198393091	0.348731062	0.277632216	0.49155973	0.547648598	0.227267685	0.961828007	0.997875577	Bacteria.Proteobacteria.Betaproteobacteria.Burkholderiales.Alcaligenaceae.Parasutterella	KCTD10
207629	ENSG00000110931	rs1151885	0.200274498	0.058729144	0.956210367	0.427267781	0.279604531	-0.404134383	-0.020462051	0.254193386	0.216092344	0.210043989	0.371214007	0.31818601	0.260205735	0.05377258	0.970539252	0.997875577	Bacteria.Proteobacteria.Betaproteobacteria.Burkholderiales.Alcaligenaceae.Parasutterella	CAMKK2
207630	ENSG00000110975	rs2128891	0.169905273	0.576432474	0.307946107	0.940137525	0.294051218	-0.124571995	-0.334476095	-0.022592073	0.211866976	0.22188188	0.325491947	0.299677158	0.239354215	0.255025951	0.921676667	0.997875577	Bacteria.Proteobacteria.Betaproteobacteria.Burkholderiales.Alcaligenaceae.Parasutterella	SYT10
207631	ENSG00000111011	rs12816396	0.213327173	0.008597469	0.604425412	0.06762619	-0.209884788	0.680953109	0.12238058	-0.63400219	0.167000614	0.251285749	0.235083233	0.341135664	0.269778701	0.015239671	0.950419882	0.959687064	Bacteria.Proteobacteria.Betaproteobacteria.Burkholderiales.Alcaligenaceae.Parasutterella	RSRC2
207632	ENSG00000111077	rs11170385	0.368376085	0.086374232	0.932821403	0.185243935	-0.234305666	0.350947657	0.0323259	-0.390898373	0.258666589	0.201551383	0.382000057	0.291939313	0.363795359	0.070051	0.970539252	0.97258485	Bacteria.Proteobacteria.Betaproteobacteria.Burkholderiales.Alcaligenaceae.Parasutterella	TNS2
207633	ENSG00000111110	rs1666872	0.632842299	0.11842255	0.167343048	0.722598422	-0.105652302	0.299469931	-0.480655948	0.097863882	0.220111258	0.189255823	0.344209544	0.274489876	0.488699043	0.085596404	0.898543477	0.997875577	Bacteria.Proteobacteria.Betaproteobacteria.Burkholderiales.Alcaligenaceae.Parasutterella	PPM1H
207634	ENSG00000111144	rs2246972	0.168990232	0.013600473	0.700506332	0.689979736	-0.337611183	0.624317028	-0.130846904	-0.131397101	0.242723489	0.246113487	0.3386829	0.327946428	0.238689909	0.0207235	0.955007177	0.997875577	Bacteria.Proteobacteria.Betaproteobacteria.Burkholderiales.Alcaligenaceae.Parasutterella	LTA4H
207635	ENSG00000111181	rs10848574	0.014674502	0.058785393	0.821660705	0.483950231	-0.588987576	0.405728677	0.076291501	0.205673	0.234910551	0.210920845	0.337091795	0.292151122	0.066536613	0.05377258	0.964222449	0.997875577	Bacteria.Proteobacteria.Betaproteobacteria.Burkholderiales.Alcaligenaceae.Parasutterella	SLC6A12
207636	ENSG00000111203	rs3814249	0.327965923	0.362644582	0.948066653	0.414082854	-0.15766111	0.220784514	-0.015135265	0.275617201	0.159958554	0.240824843	0.231472478	0.335301341	0.34164536	0.184194671	0.970539252	0.997875577	Bacteria.Proteobacteria.Betaproteobacteria.Burkholderiales.Alcaligenaceae.Parasutterella	ITFG2
207637	ENSG00000111237	rs6606687	0.025487484	0.011582694	0.259125524	0.332654774	1.034007124	-0.662299374	0.884563158	-0.42032167	0.4522098	0.254910391	0.777012465	0.430632184	0.091465815	0.018565456	0.920903836	0.997875577	Bacteria.Proteobacteria.Betaproteobacteria.Burkholderiales.Alcaligenaceae.Parasutterella	VPS29
207638	ENSG00000111254	rs979877	8.85640155408161e-05	3.66586598765618e-07	0.355064834	0.115045579	-0.939724204	1.144875453	0.261965799	-0.429074461	0.224754159	0.202224088	0.281243498	0.268621954	0.002751193	9.06850085198698e-06	0.928424485	0.959687064	Bacteria.Proteobacteria.Betaproteobacteria.Burkholderiales.Alcaligenaceae.Parasutterella	AKAP3
207639	ENSG00000111261	rs11608549	0.905003899	0.942447409	0.327116608	0.342731944	0.031258675	0.015526227	0.395457789	-0.318641881	0.260903956	0.21423229	0.400511353	0.333389167	0.577460863	0.353423252	0.923374571	0.997875577	Bacteria.Proteobacteria.Betaproteobacteria.Burkholderiales.Alcaligenaceae.Parasutterella	MANSC1
207640	ENSG00000111275	rs10744777	0.590397804	0.467453648	0.139347118	0.094214047	0.105524969	-0.141156181	0.402002367	-0.444966067	0.195076915	0.193120803	0.26861703	0.261990694	0.470753097	0.21986714	0.898543477	0.959687064	Bacteria.Proteobacteria.Betaproteobacteria.Burkholderiales.Alcaligenaceae.Parasutterella	ALDH2
207641	ENSG00000111305	rs10772620	0.954091611	0.337883649	0.101735152	0.378705041	-0.014256678	0.296088411	-0.561769715	0.348552216	0.246689496	0.306675284	0.338418878	0.393251485	0.590679158	0.174504436	0.896538225	0.997875577	Bacteria.Proteobacteria.Betaproteobacteria.Burkholderiales.Alcaligenaceae.Parasutterella	GSG1
207642	ENSG00000111321	rs10849448	0.112374468	0.066161794	0.748032824	0.666715235	0.726168447	-0.506790026	-0.187516294	0.159668485	0.451203278	0.271188964	0.5812638	0.369064261	0.195333358	0.058219846	0.961644146	0.997875577	Bacteria.Proteobacteria.Betaproteobacteria.Burkholderiales.Alcaligenaceae.Parasutterella	LTBR
207643	ENSG00000111328	rs12824957	0.081190302	0.044307805	0.816157794	0.392233072	0.307705527	-0.656937375	-0.058129399	-0.357454962	0.173712512	0.320310045	0.249018267	0.415012689	0.168207617	0.045073003	0.962190522	0.997875577	Bacteria.Proteobacteria.Betaproteobacteria.Burkholderiales.Alcaligenaceae.Parasutterella	CDK2AP1
207644	ENSG00000111364	rs884892	0.706348596	0.973217474	0.862458781	0.279064382	0.061252545	0.007297482	0.041555597	-0.346659637	0.16186209	0.216524878	0.238917428	0.31758733	0.518395275	0.360574681	0.966843086	0.997875577	Bacteria.Proteobacteria.Betaproteobacteria.Burkholderiales.Alcaligenaceae.Parasutterella	DDX55
207645	ENSG00000111615	rs10735988	0.759894588	0.760299089	0.786332376	0.821003848	0.188619513	-0.102900577	-0.259545343	0.118510618	0.61458029	0.335865826	0.953515831	0.521680464	0.536800694	0.308307874	0.961644146	0.997875577	Bacteria.Proteobacteria.Betaproteobacteria.Burkholderiales.Alcaligenaceae.Parasutterella	KRR1
207646	ENSG00000111652	rs11227	0.050595271	0.027726748	0.446068813	0.50895125	0.623459586	-0.505868205	0.33951036	-0.207405788	0.313010005	0.224659977	0.442852775	0.312293325	0.131548239	0.032783489	0.948093589	0.997875577	Bacteria.Proteobacteria.Betaproteobacteria.Burkholderiales.Alcaligenaceae.Parasutterella	COPS7A
207647	ENSG00000111666	rs7135472	0.219928306	0.018259225	0.847895336	0.403712415	0.267627587	-0.587099853	0.062126991	0.28084878	0.216063255	0.242459102	0.322618562	0.334147108	0.273683303	0.025316864	0.966843086	0.997875577	Bacteria.Proteobacteria.Betaproteobacteria.Burkholderiales.Alcaligenaceae.Parasutterella	CHPT1
207648	ENSG00000111670	rs55700669	0.687976196	0.187352911	0.661873489	0.685249626	0.071156704	-0.433390795	0.112701353	-0.179299455	0.176391377	0.325249628	0.256525148	0.440397744	0.510643498	0.115996275	0.950419882	0.997875577	Bacteria.Proteobacteria.Betaproteobacteria.Burkholderiales.Alcaligenaceae.Parasutterella	GNPTAB
207649	ENSG00000111671	rs7134129	0.285954195	0.237087042	0.205178841	0.020784082	-0.188887613	0.296221233	-0.3157234	0.792912322	0.175564225	0.248235812	0.246705326	0.334612474	0.317363968	0.135996196	0.898543477	0.959687064	Bacteria.Proteobacteria.Betaproteobacteria.Burkholderiales.Alcaligenaceae.Parasutterella	SPSB2
207650	ENSG00000111678	rs12813289	0.454296868	0.29892229	0.690071066	0.745255592	0.162076145	-0.307690568	-0.119325786	0.127342456	0.215302019	0.293844517	0.297911012	0.390277644	0.410197412	0.161556358	0.951554152	0.997875577	Bacteria.Proteobacteria.Betaproteobacteria.Burkholderiales.Alcaligenaceae.Parasutterella	C12orf57
207651	ENSG00000111725	rs4213	0.390664758	0.030332663	0.505927017	0.868904746	-0.185100868	0.564446399	-0.194249753	-0.057336444	0.214191502	0.254928248	0.290401058	0.346018663	0.377259459	0.034593548	0.950419882	0.997875577	Bacteria.Proteobacteria.Betaproteobacteria.Burkholderiales.Alcaligenaceae.Parasutterella	PRKAB1
207652	ENSG00000111729	rs10840759	0.968880376	0.346189015	0.798143288	0.082060672	-0.008081319	0.337994894	0.07538547	-0.780999426	0.206350242	0.356198608	0.293555643	0.442196135	0.595309507	0.177481881	0.961828007	0.959687064	Bacteria.Proteobacteria.Betaproteobacteria.Burkholderiales.Alcaligenaceae.Parasutterella	CLEC4A
207653	ENSG00000111731	rs11046462	0.991169574	0.857278747	0.267748922	0.337514046	0.004963177	-0.04728728	0.728630522	-0.373556413	0.446723477	0.26189977	0.651818675	0.386615208	0.601189115	0.332329326	0.921676667	0.997875577	Bacteria.Proteobacteria.Betaproteobacteria.Burkholderiales.Alcaligenaceae.Parasutterella	C2CD5
207654	ENSG00000111737	rs3852588	0.766371871	0.869668563	0.784936651	0.562132351	-0.065206317	0.047738394	-0.081829487	0.236332865	0.218541173	0.289799701	0.298623776	0.405604257	0.537938607	0.3352157	0.961644146	0.997875577	Bacteria.Proteobacteria.Betaproteobacteria.Burkholderiales.Alcaligenaceae.Parasutterella	RAB35
207655	ENSG00000111802	rs2817206	0.515735023	0.444208857	0.676084535	0.825950176	0.373355238	-0.244592051	0.423614101	-0.121291599	0.571310713	0.317735704	1.009312412	0.549359691	0.437944753	0.212771649	0.950419882	0.997875577	Bacteria.Proteobacteria.Betaproteobacteria.Burkholderiales.Alcaligenaceae.Parasutterella	TDP2
207656	ENSG00000111816	rs1999929	0.38775236	0.217341576	0.558762753	0.810497462	0.22932007	-0.306745541	0.218914435	-0.083811467	0.263726195	0.246241032	0.372486694	0.348109356	0.375425517	0.12762068	0.950419882	0.997875577	Bacteria.Proteobacteria.Betaproteobacteria.Burkholderiales.Alcaligenaceae.Parasutterella	FRK
207657	ENSG00000111832	rs6929971	0.593280053	0.575586259	0.418589911	0.154575438	-0.123827678	0.178209676	0.264214742	-0.552108098	0.230703509	0.316714039	0.324569118	0.383322299	0.471765846	0.254840785	0.947166828	0.97258485	Bacteria.Proteobacteria.Betaproteobacteria.Burkholderiales.Alcaligenaceae.Parasutterella	RWDD1
207658	ENSG00000111850	rs9353480	0.00111383	0.000156581	0.046754974	0.808737257	-0.567259171	1.140154563	0.480565966	-0.103288645	0.16625447	0.283982079	0.237068143	0.424980549	0.013910413	0.000996839	0.859452699	0.997875577	Bacteria.Proteobacteria.Betaproteobacteria.Burkholderiales.Alcaligenaceae.Parasutterella	SMIM8
207659	ENSG00000111875	rs147886588	0.254045357	0.076591539	0.883140219	0.910882724	-0.193748355	0.558634195	0.034279129	0.047389048	0.168365043	0.310449799	0.232293209	0.421753592	0.297547479	0.064514579	0.96927447	0.997875577	Bacteria.Proteobacteria.Betaproteobacteria.Burkholderiales.Alcaligenaceae.Parasutterella	ASF1A
207660	ENSG00000111877	rs1334922	0.198332884	0.144452445	0.133944447	0.125317556	-0.290134406	0.261422716	-0.487194586	0.389681961	0.223251249	0.176972413	0.321013047	0.25094818	0.258805968	0.097501517	0.898543477	0.959687064	Bacteria.Proteobacteria.Betaproteobacteria.Burkholderiales.Alcaligenaceae.Parasutterella	MCM9
207661	ENSG00000111879	rs9489592	0.769938662	0.372647004	0.995365787	0.902228443	0.059789169	-0.200878229	0.001688892	-0.0400005	0.203586595	0.223764402	0.289663096	0.324344128	0.538741132	0.18757133	0.971982917	0.997875577	Bacteria.Proteobacteria.Betaproteobacteria.Burkholderiales.Alcaligenaceae.Parasutterella	FAM184A
207662	ENSG00000111886	rs9294431	0.795382017	0.509252951	0.305134473	0.502231509	-0.06971067	0.130481398	-0.367432824	0.176761775	0.26771095	0.196607814	0.355474258	0.261968697	0.545581233	0.233375362	0.921676667	0.997875577	Bacteria.Proteobacteria.Betaproteobacteria.Burkholderiales.Alcaligenaceae.Parasutterella	GABRR2
207663	ENSG00000111897	rs11964202	0.143393085	0.052083659	0.525196222	0.828487118	-0.252168775	0.544811589	0.15376735	-0.083736854	0.170249836	0.275330592	0.240711973	0.384967599	0.22182611	0.050160891	0.950419882	0.997875577	Bacteria.Proteobacteria.Betaproteobacteria.Burkholderiales.Alcaligenaceae.Parasutterella	SERINC1
207664	ENSG00000111906	rs73581683	0.845865111	0.017351078	0.13175357	0.863711767	0.031749784	-0.561714466	0.3602992	-0.057968849	0.162673794	0.230055486	0.236039923	0.33637836	0.561638518	0.024381789	0.898543477	0.997875577	Bacteria.Proteobacteria.Betaproteobacteria.Burkholderiales.Alcaligenaceae.Parasutterella	HDDC2
207665	ENSG00000111911	rs62426379	0.217780028	0.143939403	0.910474232	0.88806875	-0.367635292	0.372240528	0.041582185	0.050285975	0.295405238	0.251664092	0.368377766	0.355877041	0.271828727	0.097349054	0.970539252	0.997875577	Bacteria.Proteobacteria.Betaproteobacteria.Burkholderiales.Alcaligenaceae.Parasutterella	HINT3
207666	ENSG00000112031	rs9397575	0.051762155	0.031044794	0.911934781	0.809473056	-0.490359758	0.454396807	-0.035593896	0.061988905	0.247462816	0.206134825	0.320579426	0.256057874	0.133489254	0.035139727	0.970539252	0.997875577	Bacteria.Proteobacteria.Betaproteobacteria.Burkholderiales.Alcaligenaceae.Parasutterella	MTRF1L
207667	ENSG00000112033	rs9794	0.360254401	0.295217594	0.762747526	0.987993725	0.44673785	-0.301363945	0.199474331	0.005856811	0.484852365	0.285585359	0.658016346	0.387709055	0.358772369	0.159808885	0.961644146	0.997875577	Bacteria.Proteobacteria.Betaproteobacteria.Burkholderiales.Alcaligenaceae.Parasutterella	PPARD
207668	ENSG00000112053	rs3761980	0.294543396	0.112857382	0.178283332	0.861742469	0.180340764	0.565447023	-0.33390983	-0.082514916	0.17065814	0.351820769	0.245381405	0.471923367	0.322693456	0.08343989	0.898543477	0.997875577	Bacteria.Proteobacteria.Betaproteobacteria.Burkholderiales.Alcaligenaceae.Parasutterella	SLC26A8
207669	ENSG00000112139	rs9349050	1.73540505844537e-05	7.93687382954371e-08	0.942090571	0.521257671	0.765027566	-0.816407069	0.016843448	-0.12986293	0.164864936	0.13493944	0.230972768	0.201367136	0.000876778	2.50292269555243e-06	0.970539252	0.997875577	Bacteria.Proteobacteria.Betaproteobacteria.Burkholderiales.Alcaligenaceae.Parasutterella	MDGA1
207670	ENSG00000112182	rs10498965	0.904875916	0.9873603	0.770682955	0.571172987	-0.019240861	0.005770824	0.066576761	-0.243105227	0.160378834	0.362870959	0.22745645	0.427089616	0.577460863	0.36402428	0.961644146	0.997875577	Bacteria.Proteobacteria.Betaproteobacteria.Burkholderiales.Alcaligenaceae.Parasutterella	BACH2
207671	ENSG00000112218	rs11153198	0.609920663	0.045271892	0.217572082	0.583766014	-0.079613717	0.512751809	-0.263530153	0.23535961	0.155292594	0.251173406	0.21165703	0.427426841	0.479185544	0.045778998	0.903383142	0.997875577	Bacteria.Proteobacteria.Betaproteobacteria.Burkholderiales.Alcaligenaceae.Parasutterella	GPR63
207672	ENSG00000112237	rs1053851	0.151674559	0.00727807	0.147937895	0.068866627	0.249081306	-1.132604936	-0.353168417	0.914376697	0.171698276	0.408723649	0.241189454	0.494270029	0.226820982	0.013745425	0.898543477	0.959687064	Bacteria.Proteobacteria.Betaproteobacteria.Burkholderiales.Alcaligenaceae.Parasutterella	CCNC
207673	ENSG00000112249	rs12209186	0.627937911	0.999050401	0.505047887	0.732655603	0.155599117	0.000266792	-0.283322429	-0.10466794	0.319543821	0.2233073	0.422686727	0.305095301	0.486549889	0.366738853	0.950419882	0.997875577	Bacteria.Proteobacteria.Betaproteobacteria.Burkholderiales.Alcaligenaceae.Parasutterella	ASCC3
207674	ENSG00000112297	rs11152999	0.563107955	0.121014709	0.816794386	0.930418634	0.10319696	-0.363715023	0.056874289	-0.036901032	0.177554907	0.231503275	0.244503893	0.420969778	0.458036706	0.086556652	0.962276825	0.997875577	Bacteria.Proteobacteria.Betaproteobacteria.Burkholderiales.Alcaligenaceae.Parasutterella	CRYBG1
207675	ENSG00000112299	rs2294757	0.037577864	0.003147547	0.543836399	0.907405683	-0.440122777	0.688556246	-0.183234468	-0.033001817	0.207324141	0.224486555	0.300270594	0.28263257	0.11380917	0.00751433	0.950419882	0.997875577	Bacteria.Proteobacteria.Betaproteobacteria.Burkholderiales.Alcaligenaceae.Parasutterella	VNN1
207676	ENSG00000112304	rs3777663	0.862554625	0.024162894	0.013303162	0.268760949	0.030588051	-0.504706135	0.609155219	-0.346188064	0.175985127	0.218631066	0.239333171	0.310354897	0.565984075	0.030142955	0.859452699	0.997875577	Bacteria.Proteobacteria.Betaproteobacteria.Burkholderiales.Alcaligenaceae.Parasutterella	ACOT13
207677	ENSG00000112339	rs9376091	0.798505969	0.530758718	0.871987799	0.306577275	-0.054023396	0.156433209	0.04679126	-0.384705681	0.210757626	0.248219188	0.289243353	0.373305919	0.546012291	0.240467748	0.966843086	0.997875577	Bacteria.Proteobacteria.Betaproteobacteria.Burkholderiales.Alcaligenaceae.Parasutterella	HBS1L
207678	ENSG00000112357	rs2295592	0.708732676	0.249909407	0.348158775	0.981093523	-0.066542997	-0.400192692	0.22944022	-0.011032165	0.177353022	0.344712313	0.242794012	0.463744014	0.518945692	0.141087667	0.924744594	0.997875577	Bacteria.Proteobacteria.Betaproteobacteria.Burkholderiales.Alcaligenaceae.Parasutterella	PEX7
207679	ENSG00000112367	rs9400334	0.994946378	0.506735798	0.759254723	0.611080951	0.001168704	-0.237176459	0.077451231	-0.292443627	0.183809737	0.355253401	0.251667347	0.572294387	0.601189115	0.232626235	0.961644146	0.997875577	Bacteria.Proteobacteria.Betaproteobacteria.Burkholderiales.Alcaligenaceae.Parasutterella	FIG4
207680	ENSG00000112394	rs191632	0.357330475	0.122992321	0.782328904	0.622480469	-0.284227668	0.36351693	-0.112377079	-0.151889518	0.306593904	0.232629393	0.405061756	0.307034086	0.358772369	0.087442085	0.961644146	0.997875577	Bacteria.Proteobacteria.Betaproteobacteria.Burkholderiales.Alcaligenaceae.Parasutterella	SLC16A10
207681	ENSG00000112406	rs8476	0.713517085	0.985766131	0.185240622	0.289579272	-0.157737167	0.004431342	0.892859791	-0.417552992	0.427769047	0.247433516	0.666820076	0.391055766	0.519909701	0.363535375	0.898543477	0.997875577	Bacteria.Proteobacteria.Betaproteobacteria.Burkholderiales.Alcaligenaceae.Parasutterella	HECA
207682	ENSG00000112419	rs9386049	0.418050464	0.435688424	0.981120891	0.360272972	0.136461524	-0.194795778	-0.005628034	-0.363417674	0.167438153	0.248355564	0.236920961	0.394438876	0.390146985	0.209578806	0.970539252	0.997875577	Bacteria.Proteobacteria.Betaproteobacteria.Burkholderiales.Alcaligenaceae.Parasutterella	PHACTR2
207683	ENSG00000112514	rs4231	0.184742322	0.013871188	0.389003499	0.155392347	0.25850727	-0.652419306	-0.23496784	0.548787024	0.192840765	0.257965426	0.27093901	0.381783229	0.24944691	0.021045935	0.940034594	0.97258485	Bacteria.Proteobacteria.Betaproteobacteria.Burkholderiales.Alcaligenaceae.Parasutterella	CUTA
207684	ENSG00000112530	rs9306	0.6419318	0.641120494	0.360448663	0.183093163	0.120264203	-0.122846305	0.336816118	-0.484127905	0.257424562	0.262311198	0.36570123	0.359774583	0.492775265	0.273968044	0.930599609	0.97258485	Bacteria.Proteobacteria.Betaproteobacteria.Burkholderiales.Alcaligenaceae.Parasutterella	PACRG
207685	ENSG00000112584	rs4710720	0.347992595	0.46280524	0.148277136	0.064396663	-0.497436823	0.230338543	-1.103931576	0.811999927	0.526205784	0.311855965	0.754549711	0.431592716	0.353884113	0.21836243	0.898543477	0.959687064	Bacteria.Proteobacteria.Betaproteobacteria.Burkholderiales.Alcaligenaceae.Parasutterella	FAM120B
207686	ENSG00000112599	rs3749921	0.076548213	0.07939141	0.849805268	0.563452878	-0.42124325	0.327974097	-0.060347088	0.141531628	0.234062248	0.184030364	0.317410779	0.243727286	0.164412914	0.066250104	0.966843086	0.997875577	Bacteria.Proteobacteria.Betaproteobacteria.Burkholderiales.Alcaligenaceae.Parasutterella	GUCA1B
207687	ENSG00000112763	rs2273193	0.151277583	0.116622491	0.261065882	0.203094484	0.45973366	-0.312958313	-0.509498058	0.36152269	0.316594197	0.196793581	0.449393977	0.281178012	0.226728212	0.084758334	0.920903836	0.97258485	Bacteria.Proteobacteria.Betaproteobacteria.Burkholderiales.Alcaligenaceae.Parasutterella	BTN2A1
207688	ENSG00000112799	rs9328370	0.059366761	0.060971899	0.584240921	0.587703939	-0.533335209	0.356481504	-0.234293071	0.153606872	0.277912075	0.186955553	0.42602886	0.281911951	0.142686023	0.055404835	0.950419882	0.997875577	Bacteria.Proteobacteria.Betaproteobacteria.Burkholderiales.Alcaligenaceae.Parasutterella	LY86
207689	ENSG00000112818	rs34794627	0.493023188	0.894486356	0.435364503	0.722992327	-0.14996416	0.028227186	0.231910845	0.112882001	0.217527401	0.211995865	0.295466007	0.317082952	0.429128812	0.341747827	0.947166828	0.997875577	Bacteria.Proteobacteria.Betaproteobacteria.Burkholderiales.Alcaligenaceae.Parasutterella	MEP1A
207690	ENSG00000112874	rs3797900	0.003870714	8.30128225491056e-05	0.653760779	0.870767971	0.496167843	-1.051634991	-0.105403545	-0.057268164	0.165618211	0.250401385	0.233906208	0.350635665	0.03040506	0.000621918	0.950419882	0.997875577	Bacteria.Proteobacteria.Betaproteobacteria.Burkholderiales.Alcaligenaceae.Parasutterella	NUDT12
207691	ENSG00000112902	rs268529	0.077632723	0.209072959	0.181425252	0.678997426	-0.406958823	0.425776991	0.448784402	-0.180038349	0.226976525	0.335601106	0.332222076	0.433094922	0.165752081	0.124290804	0.898543477	0.997875577	Bacteria.Proteobacteria.Betaproteobacteria.Burkholderiales.Alcaligenaceae.Parasutterella	SEMA5A
207692	ENSG00000112972	rs62368884	0.797952631	0.523333689	0.965749587	0.981489252	-0.048519055	0.166053543	0.010927027	0.009984595	0.188753858	0.258777015	0.253495029	0.42868312	0.54580181	0.237781857	0.970539252	0.997875577	Bacteria.Proteobacteria.Betaproteobacteria.Burkholderiales.Alcaligenaceae.Parasutterella	HMGCS1
207693	ENSG00000112977	rs5745297	0.912686804	0.118197632	0.143530788	0.30267935	0.016727578	0.496023234	-0.312457684	0.472014122	0.151961355	0.31327632	0.211027223	0.45432028	0.579027107	0.085493323	0.898543477	0.997875577	Bacteria.Proteobacteria.Betaproteobacteria.Burkholderiales.Alcaligenaceae.Parasutterella	DAP
207694	ENSG00000112996	rs1061310	0.845635136	0.974427598	0.584765175	0.424252731	-0.050323528	0.007282541	-0.199669567	0.249586113	0.257449454	0.226310699	0.363579054	0.31038002	0.561638518	0.360727351	0.950419882	0.997875577	Bacteria.Proteobacteria.Betaproteobacteria.Burkholderiales.Alcaligenaceae.Parasutterella	MRPS30
207695	ENSG00000113163	rs4549504	0.045667277	0.037088296	0.226450495	0.514842727	0.496545417	-0.403776162	-0.397005323	0.174205686	0.243694522	0.189697036	0.325115055	0.266003265	0.125486733	0.03981988	0.905108281	0.997875577	Bacteria.Proteobacteria.Betaproteobacteria.Burkholderiales.Alcaligenaceae.Parasutterella	CERT1
207696	ENSG00000113240	rs57862544	0.798989001	0.353920157	0.953267915	0.721298792	0.035730667	-0.141769987	0.011559186	0.093078668	0.139736006	0.151838629	0.196484161	0.259797015	0.546174582	0.180693963	0.970539252	0.997875577	Bacteria.Proteobacteria.Betaproteobacteria.Burkholderiales.Alcaligenaceae.Parasutterella	CLK4
207697	ENSG00000113269	rs141339319	0.53523643	0.478111164	0.272176462	0.634778297	0.112638641	-0.204804963	-0.273682544	0.203679474	0.180699145	0.287056242	0.247126304	0.426768939	0.447253114	0.223015065	0.921676667	0.997875577	Bacteria.Proteobacteria.Betaproteobacteria.Burkholderiales.Alcaligenaceae.Parasutterella	RNF130
207698	ENSG00000113273	rs62377894	0.036955883	0.084166026	0.04393018	0.390496986	0.397650178	-0.441669341	-0.555706547	0.317405478	0.186683783	0.2518252	0.270453857	0.367158472	0.112693087	0.068996357	0.859452699	0.997875577	Bacteria.Proteobacteria.Betaproteobacteria.Burkholderiales.Alcaligenaceae.Parasutterella	ARSB
207699	ENSG00000113282	rs6894904	0.957770325	0.326248799	0.718157248	0.123443404	-0.012012341	0.192202667	0.117674063	-0.449682825	0.225981072	0.194307346	0.32462148	0.288123344	0.591918837	0.170547503	0.958734062	0.959687064	Bacteria.Proteobacteria.Betaproteobacteria.Burkholderiales.Alcaligenaceae.Parasutterella	CLINT1
207700	ENSG00000113303	rs62406740	0.065643109	0.000476463	0.539266006	0.838735839	0.313726441	-0.749785933	0.149256125	-0.063815225	0.16754836	0.203773392	0.241832035	0.312317999	0.151061307	0.002234805	0.950419882	0.997875577	Bacteria.Proteobacteria.Betaproteobacteria.Burkholderiales.Alcaligenaceae.Parasutterella	BTNL8
207701	ENSG00000113318	rs394592	0.997288081	0.818962352	0.83109633	0.669402374	-0.000890732	-0.070031563	0.071149559	0.194848838	0.261059342	0.30473898	0.332233434	0.454281753	0.60145968	0.323298442	0.965847714	0.997875577	Bacteria.Proteobacteria.Betaproteobacteria.Burkholderiales.Alcaligenaceae.Parasutterella	MSH3
207702	ENSG00000113319	rs75759463	0.755410199	0.959187492	0.865941009	0.42984709	0.055564162	0.013307544	-0.04218387	-0.278394157	0.177616902	0.259048136	0.248893421	0.350440909	0.535144574	0.357198372	0.966843086	0.997875577	Bacteria.Proteobacteria.Betaproteobacteria.Burkholderiales.Alcaligenaceae.Parasutterella	RASGRF2
207703	ENSG00000113356	rs40204	0.784987132	0.575548622	0.64953829	0.104863163	-0.055927633	0.167488963	0.128731684	-0.75200971	0.204148211	0.297631796	0.281985052	0.457236553	0.542272673	0.254840785	0.950419882	0.959687064	Bacteria.Proteobacteria.Betaproteobacteria.Burkholderiales.Alcaligenaceae.Parasutterella	POLR3G
207704	ENSG00000113361	rs17476640	0.066859623	0.384899618	0.32345391	0.505187261	0.391426992	-0.193173619	-0.300817942	-0.226578396	0.210009355	0.2208184	0.302347164	0.338141735	0.152726233	0.191675345	0.921676667	0.997875577	Bacteria.Proteobacteria.Betaproteobacteria.Burkholderiales.Alcaligenaceae.Parasutterella	CDH6
207705	ENSG00000113456	rs37434	0.053404285	0.002903126	0.276633855	0.218053796	0.41226304	-0.77188755	-0.306083118	0.419626266	0.209544355	0.249407669	0.278986084	0.337384455	0.135918533	0.007131703	0.921676667	0.974853807	Bacteria.Proteobacteria.Betaproteobacteria.Burkholderiales.Alcaligenaceae.Parasutterella	RAD1
207706	ENSG00000113492	rs13165070	0.272596514	0.584740886	0.939439832	0.115049957	-0.234308014	0.119972927	0.023489149	0.508578809	0.211759564	0.218444985	0.307980084	0.318399541	0.309649721	0.257599014	0.970539252	0.959687064	Bacteria.Proteobacteria.Betaproteobacteria.Burkholderiales.Alcaligenaceae.Parasutterella	AGXT2
207707	ENSG00000113504	rs6864465	0.885446201	0.74808295	0.198757437	0.443257207	-0.05141827	-0.079834265	0.653827842	-0.27476753	0.355502414	0.247521603	0.503586539	0.356187055	0.572584142	0.304812557	0.898543477	0.997875577	Bacteria.Proteobacteria.Betaproteobacteria.Burkholderiales.Alcaligenaceae.Parasutterella	SLC12A7
207708	ENSG00000113593	rs27142	0.958747383	0.945538807	0.540852132	0.620762336	-0.016786668	0.01481711	-0.252872956	0.141031326	0.323284309	0.216073054	0.41132866	0.283680898	0.592028906	0.35428861	0.950419882	0.997875577	Bacteria.Proteobacteria.Betaproteobacteria.Burkholderiales.Alcaligenaceae.Parasutterella	PPWD1
207709	ENSG00000113621	rs2534728	0.015486331	0.026196981	0.011692434	0.044149356	0.954627164	-0.552462693	-1.407402224	0.707644204	0.383953451	0.242815485	0.542438918	0.344767928	0.069129023	0.031661013	0.859452699	0.959687064	Bacteria.Proteobacteria.Betaproteobacteria.Burkholderiales.Alcaligenaceae.Parasutterella	TXNDC15
207710	ENSG00000113658	rs1025004	0.902809115	0.242444555	0.839225759	0.117444043	-0.025090155	0.241430561	0.06298916	-0.529912063	0.204665308	0.204665308	0.309227908	0.333980669	0.577460863	0.1380764	0.966843086	0.959687064	Bacteria.Proteobacteria.Betaproteobacteria.Burkholderiales.Alcaligenaceae.Parasutterella	SMAD5
207711	ENSG00000113712	rs10042108	0.053316863	0.089519538	0.976541273	0.412884057	0.514076084	-0.346463967	0.0108938	-0.225619899	0.261195148	0.201002544	0.369046145	0.273769997	0.135918533	0.071507308	0.970539252	0.997875577	Bacteria.Proteobacteria.Betaproteobacteria.Burkholderiales.Alcaligenaceae.Parasutterella	CSNK1A1
207712	ENSG00000113716	rs216130	0.285798714	0.109492574	0.71786854	0.944219188	-0.29759052	0.33228136	-0.147722559	-0.022294344	0.276509623	0.204769679	0.407078692	0.317407487	0.317363968	0.081738184	0.958734062	0.997875577	Bacteria.Proteobacteria.Betaproteobacteria.Burkholderiales.Alcaligenaceae.Parasutterella	HMGXB3
207713	ENSG00000113721	rs6887526	0.306009139	0.839242582	0.202722327	0.948054999	0.22842072	-0.039160845	-0.435138182	0.018621933	0.221389749	0.192269771	0.338150963	0.284732135	0.329636463	0.328246486	0.898543477	0.997875577	Bacteria.Proteobacteria.Betaproteobacteria.Burkholderiales.Alcaligenaceae.Parasutterella	PDGFRB
207714	ENSG00000113734	rs8543	0.112148066	0.003809464	0.267913281	0.261222775	0.250711054	-0.9092862	-0.243658702	0.484079053	0.155678674	0.302954413	0.218047926	0.42711546	0.195228004	0.008552505	0.921676667	0.997875577	Bacteria.Proteobacteria.Betaproteobacteria.Burkholderiales.Alcaligenaceae.Parasutterella	BNIP1
207715	ENSG00000113810	rs11719750	0.145976075	0.665617626	0.15635794	0.920597195	0.24271657	-0.11580858	-0.332818579	-0.034346744	0.164942914	0.266748167	0.232086665	0.343229051	0.22323746	0.281619806	0.898543477	0.997875577	Bacteria.Proteobacteria.Betaproteobacteria.Burkholderiales.Alcaligenaceae.Parasutterella	SMC4
207716	ENSG00000113812	rs3017	0.009562278	0.001417731	0.384654723	0.655758902	0.551896898	-0.759261284	-0.239172193	0.130659571	0.206675965	0.227745821	0.273258113	0.291756063	0.053409623	0.004369257	0.940034594	0.997875577	Bacteria.Proteobacteria.Betaproteobacteria.Burkholderiales.Alcaligenaceae.Parasutterella	ACTR8
207717	ENSG00000113889	rs67173199	0.517410624	0.030865694	0.139235962	0.709835348	0.160124823	-0.500684385	0.470948953	-0.110765004	0.246008288	0.226881942	0.314597032	0.296391948	0.438024739	0.034995426	0.898543477	0.997875577	Bacteria.Proteobacteria.Betaproteobacteria.Burkholderiales.Alcaligenaceae.Parasutterella	KNG1
207718	ENSG00000113971	rs13099099	0.997147623	0.636405968	0.106248364	0.250567616	-0.0004971	-0.087147039	0.344333608	-0.266229779	0.138517819	0.183482047	0.210212372	0.229643389	0.60145968	0.272389775	0.896538225	0.997875577	Bacteria.Proteobacteria.Betaproteobacteria.Burkholderiales.Alcaligenaceae.Parasutterella	NPHP3
207719	ENSG00000114026	rs58380045	0.106186551	0.186766924	0.05495402	0.421314931	-0.336332241	0.303776194	0.548687346	-0.294030863	0.205290573	0.227670005	0.280739762	0.363330511	0.190419356	0.115855385	0.859452699	0.997875577	Bacteria.Proteobacteria.Betaproteobacteria.Burkholderiales.Alcaligenaceae.Parasutterella	OGG1
207720	ENSG00000114054	rs696520	0.157976388	0.024198967	0.601904768	0.311171006	-0.339442237	0.505471774	0.157360181	-0.321408216	0.237645002	0.219020686	0.300176444	0.314883686	0.231168846	0.030160209	0.950419882	0.997875577	Bacteria.Proteobacteria.Betaproteobacteria.Burkholderiales.Alcaligenaceae.Parasutterella	PCCB
207721	ENSG00000114115	rs11549984	0.840659112	0.449404474	0.066400329	0.413594039	0.031829688	0.174927303	-0.402490895	0.274161841	0.157684514	0.229862704	0.215571742	0.333180035	0.560021808	0.214201021	0.859452699	0.997875577	Bacteria.Proteobacteria.Betaproteobacteria.Burkholderiales.Alcaligenaceae.Parasutterella	RBP1
207722	ENSG00000114270	rs9917656	0.526481072	0.946615448	0.024073493	0.144213283	0.134727674	0.013534997	-0.693384958	0.427941224	0.211564469	0.201363321	0.300166576	0.289523126	0.442819585	0.354458566	0.859452699	0.97258485	Bacteria.Proteobacteria.Betaproteobacteria.Burkholderiales.Alcaligenaceae.Parasutterella	COL7A1
207723	ENSG00000114331	rs1105165	0.291172941	0.239833568	0.737602406	0.763318391	-0.265622709	0.246880414	0.116531021	-0.090989831	0.249597105	0.20811478	0.346336888	0.300899734	0.321709776	0.137107654	0.961235693	0.997875577	Bacteria.Proteobacteria.Betaproteobacteria.Burkholderiales.Alcaligenaceae.Parasutterella	ACAP2
207724	ENSG00000114395	rs1989839	0.683160184	0.98255721	0.389672974	0.19135438	-0.063621331	0.007505846	0.188343304	-0.637406888	0.155177109	0.341993692	0.217485339	0.482762232	0.50842693	0.362901978	0.940034594	0.97258485	Bacteria.Proteobacteria.Betaproteobacteria.Burkholderiales.Alcaligenaceae.Parasutterella	CYB561D2
207725	ENSG00000114405	rs41276485	0.768788617	0.061961133	0.547019545	0.593932023	0.042083071	-0.435950396	0.122130803	-0.211665791	0.142562036	0.229529418	0.201734842	0.395053234	0.538432424	0.055851926	0.950419882	0.997875577	Bacteria.Proteobacteria.Betaproteobacteria.Burkholderiales.Alcaligenaceae.Parasutterella	C3orf14
207726	ENSG00000114520	rs113347928	0.418226035	0.927365251	0.328337571	0.957072873	-0.143995464	0.027226783	0.245390169	0.024670284	0.176749284	0.297513379	0.249158789	0.456559676	0.390146985	0.349993531	0.923374571	0.997875577	Bacteria.Proteobacteria.Betaproteobacteria.Burkholderiales.Alcaligenaceae.Parasutterella	SNX4
207727	ENSG00000114529	rs9835431	0.184033878	0.074856846	0.54746018	0.109145948	0.361072544	-0.591491248	-0.20368193	0.686772648	0.268911819	0.326719444	0.336811683	0.42280444	0.249304673	0.063521561	0.950419882	0.959687064	Bacteria.Proteobacteria.Betaproteobacteria.Burkholderiales.Alcaligenaceae.Parasutterella	C3orf52
207728	ENSG00000114544	rs6771703	0.748065749	0.651736837	0.114579419	0.016202117	-0.070249891	0.098756487	-0.44429234	0.730083961	0.217790389	0.217790382	0.277785112	0.295745541	0.532025688	0.277217327	0.896538225	0.959687064	Bacteria.Proteobacteria.Betaproteobacteria.Burkholderiales.Alcaligenaceae.Parasutterella	SLC41A3
207729	ENSG00000114670	rs2718882	0.027344629	0.013875202	0.843645192	0.834429472	1.150288209	-0.725757649	0.123000323	-0.075928032	0.509546572	0.286975961	0.621142051	0.361794664	0.094730181	0.021045935	0.966843086	0.997875577	Bacteria.Proteobacteria.Betaproteobacteria.Burkholderiales.Alcaligenaceae.Parasutterella	NEK11
207730	ENSG00000114698	rs9873891	0.032892156	0.027754323	0.390844094	0.392460086	-0.839893156	0.545409865	0.442004062	-0.291237997	0.385288509	0.242265227	0.511664585	0.33829652	0.103938502	0.032783489	0.940034594	0.997875577	Bacteria.Proteobacteria.Betaproteobacteria.Burkholderiales.Alcaligenaceae.Parasutterella	PLSCR4
207731	ENSG00000114735	rs388483	0.364033841	0.426521649	0.419077841	0.47916178	-0.218831745	0.159564905	0.258600315	-0.198920253	0.239391376	0.199411371	0.31800723	0.279477578	0.360789348	0.206561541	0.947166828	0.997875577	Bacteria.Proteobacteria.Betaproteobacteria.Burkholderiales.Alcaligenaceae.Parasutterella	HEMK1
207732	ENSG00000114742	rs72861419	0.038261946	0.000422939	0.05983974	0.015856591	-0.374997761	1.280615634	0.467226216	-1.260839678	0.177297871	0.34460512	0.243928441	0.509004357	0.114631603	0.002085505	0.859452699	0.959687064	Bacteria.Proteobacteria.Betaproteobacteria.Burkholderiales.Alcaligenaceae.Parasutterella	WDR48
207733	ENSG00000114744	rs9843784	0.212383975	0.057659691	0.712703789	0.987011645	-0.306190669	0.433159461	-0.122201757	-0.005295487	0.243121226	0.224146695	0.330417652	0.324042436	0.269673474	0.053301822	0.958734062	0.997875577	Bacteria.Proteobacteria.Betaproteobacteria.Burkholderiales.Alcaligenaceae.Parasutterella	COMMD2
207734	ENSG00000114770	rs17817736	0.284464534	0.120907524	0.359602017	0.279153157	0.219693871	-0.278734728	-0.283668091	0.320108256	0.203561458	0.17736153	0.307449394	0.293317308	0.317294139	0.086556652	0.930599609	0.997875577	Bacteria.Proteobacteria.Betaproteobacteria.Burkholderiales.Alcaligenaceae.Parasutterella	ABCC5
207735	ENSG00000114771	rs1042201	0.345143793	0.123123592	0.988752461	0.628732334	0.263540169	-0.334422133	-0.005318613	0.146549507	0.277128569	0.214086819	0.375833867	0.30165727	0.3519531	0.087442085	0.970539252	0.997875577	Bacteria.Proteobacteria.Betaproteobacteria.Burkholderiales.Alcaligenaceae.Parasutterella	AADAC
207736	ENSG00000114902	rs34017441	0.964377539	0.632429825	0.092109606	0.303085113	-0.008631569	0.107900018	-0.525195811	0.32339696	0.192525343	0.224521202	0.307203305	0.311537647	0.593527118	0.271560521	0.885957923	0.997875577	Bacteria.Proteobacteria.Betaproteobacteria.Burkholderiales.Alcaligenaceae.Parasutterella	SPCS1
207737	ENSG00000114933	rs11893623	0.017247048	0.0129161	0.315351138	0.290027462	-0.518513442	0.371661223	0.355188758	-0.258966064	0.212155715	0.145375215	0.351021402	0.242759943	0.073168594	0.020062431	0.921676667	0.997875577	Bacteria.Proteobacteria.Betaproteobacteria.Burkholderiales.Alcaligenaceae.Parasutterella	INO80D
207738	ENSG00000114948	rs12694048	0.008436257	0.000477938	0.915796002	0.614320571	-0.60291299	0.654901626	-0.03591592	-0.135272584	0.221914345	0.178032303	0.338373775	0.267149596	0.05000201	0.002234805	0.970539252	0.997875577	Bacteria.Proteobacteria.Betaproteobacteria.Burkholderiales.Alcaligenaceae.Parasutterella	ADAM23
207739	ENSG00000115073	rs55772322	0.952568206	0.515729783	0.160156213	0.404320432	0.019182403	-0.153007221	0.597248649	-0.261709158	0.321248592	0.234129753	0.420362565	0.311780456	0.590627643	0.235388898	0.898543477	0.997875577	Bacteria.Proteobacteria.Betaproteobacteria.Burkholderiales.Alcaligenaceae.Parasutterella	ACTR1B
207740	ENSG00000115084	rs7592689	0.091023239	0.166414255	0.123366862	0.237063098	-0.474315277	0.291289502	0.607829744	-0.355368821	0.276493344	0.208136628	0.389371224	0.297786604	0.177496035	0.107560164	0.898543477	0.989092148	Bacteria.Proteobacteria.Betaproteobacteria.Burkholderiales.Alcaligenaceae.Parasutterella	SLC35F5
207741	ENSG00000115107	rs838060	0.000329538	5.75276616188295e-06	0.368628995	0.354405197	0.772315996	-0.804291366	0.258835314	-0.221956823	0.20365073	0.162798164	0.2858985	0.237961713	0.006208191	8.86462696165707e-05	0.93696795	0.997875577	Bacteria.Proteobacteria.Betaproteobacteria.Burkholderiales.Alcaligenaceae.Parasutterella	STEAP3
207742	ENSG00000115109	rs2861029	0.102428433	0.086752276	0.834413228	0.888821873	0.306604717	-0.44218549	-0.055695654	-0.046984983	0.185085205	0.254261922	0.265361597	0.334783412	0.18732057	0.070147828	0.966843086	0.997875577	Bacteria.Proteobacteria.Betaproteobacteria.Burkholderiales.Alcaligenaceae.Parasutterella	EPB41L5
207743	ENSG00000115145	rs4368329	0.050691227	0.000947892	0.304557821	0.061385277	0.374318863	-0.792310429	-0.275842398	0.637221426	0.188008498	0.22874665	0.266544147	0.334737296	0.131643754	0.003391456	0.921676667	0.959687064	Bacteria.Proteobacteria.Betaproteobacteria.Burkholderiales.Alcaligenaceae.Parasutterella	STAM2
207744	ENSG00000115216	rs780112	0.141120692	0.057295	0.338306671	0.352548721	0.379847446	-0.493466393	0.385702587	-0.353133515	0.254970125	0.254970125	0.399846165	0.377130277	0.219945184	0.053293651	0.924744594	0.997875577	Bacteria.Proteobacteria.Betaproteobacteria.Burkholderiales.Alcaligenaceae.Parasutterella	NRBP1
207745	ENSG00000115257	rs791469	0.071843007	0.012282624	0.349189355	0.613289213	-0.401334185	0.582298829	-0.317218942	0.160238084	0.219313999	0.226063696	0.33640501	0.315532804	0.159707652	0.019389402	0.924744594	0.997875577	Bacteria.Proteobacteria.Betaproteobacteria.Burkholderiales.Alcaligenaceae.Parasutterella	PCSK4
207746	ENSG00000115274	rs6746854	0.117286571	0.000585219	0.602918163	0.035580657	0.249703956	-0.78105487	-0.116588339	0.683262647	0.15730874	0.216014143	0.22302429	0.318332973	0.201335215	0.002519268	0.950419882	0.959687064	Bacteria.Proteobacteria.Betaproteobacteria.Burkholderiales.Alcaligenaceae.Parasutterella	INO80B
207747	ENSG00000115350	rs12366	0.001214675	0.003476319	0.155671432	0.497368864	-0.729401492	0.733625315	0.437251782	-0.213582984	0.215542555	0.241874785	0.304398458	0.312957326	0.014755375	0.007976247	0.898543477	0.997875577	Bacteria.Proteobacteria.Betaproteobacteria.Burkholderiales.Alcaligenaceae.Parasutterella	POLE4
207748	ENSG00000115386	rs1522856	0.101120185	0.067593352	0.10725333	0.789612128	0.284975053	-0.660496537	-0.388164391	0.136453737	0.171358303	0.355347775	0.237664998	0.509314818	0.186239505	0.05923507	0.896538225	0.997875577	Bacteria.Proteobacteria.Betaproteobacteria.Burkholderiales.Alcaligenaceae.Parasutterella	REG1A
207749	ENSG00000115423	rs7581224	0.000526289	1.42774281089782e-05	0.485854371	0.602900376	0.704911809	-0.835433443	-0.176999377	0.118009148	0.193192964	0.177981391	0.252524206	0.225731088	0.008602538	0.000182646	0.950419882	0.997875577	Bacteria.Proteobacteria.Betaproteobacteria.Burkholderiales.Alcaligenaceae.Parasutterella	DNAH6
207750	ENSG00000115425	rs1078103	0.316609225	0.047301282	0.523638074	0.189168248	-0.228162119	0.515048467	0.208580652	-0.459566846	0.226076681	0.254728455	0.325290126	0.346333489	0.334517661	0.047282277	0.950419882	0.97258485	Bacteria.Proteobacteria.Betaproteobacteria.Burkholderiales.Alcaligenaceae.Parasutterella	PECR
207751	ENSG00000115446	rs17513468	0.69296184	0.178830306	0.247044225	0.871623455	-0.087575256	-0.336759297	0.342460169	0.058477495	0.220815287	0.247791676	0.293184065	0.360447547	0.512973829	0.112947206	0.920903836	0.997875577	Bacteria.Proteobacteria.Betaproteobacteria.Burkholderiales.Alcaligenaceae.Parasutterella	UNC50
207752	ENSG00000115474	rs737028	0.068435424	0.031423571	0.843456442	0.624412025	0.435385941	-0.531330427	-0.062101526	-0.169294054	0.234973965	0.241596229	0.313224682	0.344128537	0.155158345	0.035479619	0.966843086	0.997875577	Bacteria.Proteobacteria.Betaproteobacteria.Burkholderiales.Alcaligenaceae.Parasutterella	KCNJ13
207753	ENSG00000115504	rs2710648	0.036536136	0.038288231	0.341411745	0.738726658	0.790354151	-0.476035887	-0.466150989	0.101925424	0.370190541	0.225100051	0.486383853	0.304282646	0.112027806	0.040435861	0.924744594	0.997875577	Bacteria.Proteobacteria.Betaproteobacteria.Burkholderiales.Alcaligenaceae.Parasutterella	EHBP1
207754	ENSG00000115520	rs11070	0.812385809	0.192010853	0.919850732	0.508365769	0.041886089	-0.510670083	0.0251938	0.325875323	0.175758696	0.387353301	0.249410369	0.48999472	0.549475877	0.117601964	0.970539252	0.997875577	Bacteria.Proteobacteria.Betaproteobacteria.Burkholderiales.Alcaligenaceae.Parasutterella	COQ10B
207755	ENSG00000115525	rs2577774	0.785907753	0.772631159	0.286023524	0.059788831	-0.07939704	0.057639942	0.405968843	-0.553102523	0.291095022	0.198661087	0.377388178	0.288703426	0.542739984	0.311143555	0.921676667	0.959687064	Bacteria.Proteobacteria.Betaproteobacteria.Burkholderiales.Alcaligenaceae.Parasutterella	ST3GAL5
207756	ENSG00000115539	rs67061569	0.880752358	0.205077525	0.509753319	0.837942493	-0.027333677	-0.375705937	0.162438526	-0.107866119	0.181490413	0.293509033	0.245050835	0.525286154	0.571321979	0.122939625	0.950419882	0.997875577	Bacteria.Proteobacteria.Betaproteobacteria.Burkholderiales.Alcaligenaceae.Parasutterella	PDCL3
207757	ENSG00000115561	rs3051504	0.096680351	0.114980366	0.60905361	0.942695731	-0.480094072	0.344995624	0.208881824	0.023161376	0.28483148	0.215944891	0.40645147	0.320970105	0.182639163	0.083965495	0.950419882	0.997875577	Bacteria.Proteobacteria.Betaproteobacteria.Burkholderiales.Alcaligenaceae.Parasutterella	CHMP3
207758	ENSG00000115602	rs1420101	0.732736535	0.887235989	0.669729644	0.37014292	0.097830628	0.038412207	-0.157134384	-0.331323675	0.285255175	0.269824383	0.366738554	0.367132526	0.527176432	0.340316597	0.950419882	0.997875577	Bacteria.Proteobacteria.Betaproteobacteria.Burkholderiales.Alcaligenaceae.Parasutterella	IL1RL1
207759	ENSG00000115616	rs17027571	0.102310045	0.312217555	0.329305482	0.527727093	-0.384666066	0.233149595	0.304602628	0.193246254	0.232126037	0.228915199	0.309904747	0.304376327	0.18732057	0.166159169	0.923374571	0.997875577	Bacteria.Proteobacteria.Betaproteobacteria.Burkholderiales.Alcaligenaceae.Parasutterella	SLC9A2
207760	ENSG00000115641	rs4851765	0.803220182	0.911315044	0.157119249	0.142883771	0.089187691	-0.02598469	-0.651197018	0.46043814	0.356462603	0.232390994	0.45495145	0.310459104	0.547887602	0.346658289	0.898543477	0.97258485	Bacteria.Proteobacteria.Betaproteobacteria.Burkholderiales.Alcaligenaceae.Parasutterella	FHL2
207761	ENSG00000115677	rs61332497	0.150194468	0.923424851	0.191591919	0.995708073	0.286762643	-0.027701481	-0.355039413	0.002075634	0.196946711	0.287078739	0.269047209	0.384384793	0.22586946	0.348992054	0.898543477	0.999017041	Bacteria.Proteobacteria.Betaproteobacteria.Burkholderiales.Alcaligenaceae.Parasutterella	HDLBP
207762	ENSG00000115685	rs12694994	0.552377882	0.799513886	0.109263276	0.554197093	-0.146334644	-0.054311722	0.530410596	-0.171964602	0.244990859	0.212971593	0.326652075	0.289226695	0.455287899	0.318121367	0.896538225	0.997875577	Bacteria.Proteobacteria.Betaproteobacteria.Burkholderiales.Alcaligenaceae.Parasutterella	PPP1R7
207763	ENSG00000115687	rs16843274	0.335664967	0.11451991	0.447773396	0.535835545	0.16311032	-0.398270271	-0.178039139	0.218112267	0.168162948	0.248969044	0.233108548	0.350419594	0.346740819	0.083849051	0.948832624	0.997875577	Bacteria.Proteobacteria.Betaproteobacteria.Burkholderiales.Alcaligenaceae.Parasutterella	PASK
207764	ENSG00000115694	rs13013693	0.108277824	0.084003558	0.435677064	0.878064498	-0.306112791	0.441279664	0.204255235	0.054757607	0.187983737	0.251468121	0.260409456	0.355503076	0.19148972	0.068994906	0.947166828	0.997875577	Bacteria.Proteobacteria.Betaproteobacteria.Burkholderiales.Alcaligenaceae.Parasutterella	STK25
207765	ENSG00000115718	rs2069933	3.35080483363431e-05	0.000192705	0.615945696	0.92671102	-1.266689779	0.788615136	0.218445666	0.025994052	0.284166537	0.199474713	0.433399624	0.281500243	0.001330155	0.001155967	0.950419882	0.997875577	Bacteria.Proteobacteria.Betaproteobacteria.Burkholderiales.Alcaligenaceae.Parasutterella	PROC
207766	ENSG00000115750	rs2245344	0.052878653	0.012807334	0.775551959	0.459177937	-0.563076709	0.621698016	0.115222479	-0.2516103	0.285549479	0.242868898	0.402440857	0.337898791	0.135270106	0.019941863	0.961644146	0.997875577	Bacteria.Proteobacteria.Betaproteobacteria.Burkholderiales.Alcaligenaceae.Parasutterella	TAF1B
207767	ENSG00000115756	rs111764613	0.014558709	0.001222113	0.055302239	0.051180473	-0.535340183	1.080388326	0.558243951	-0.932213782	0.213252272	0.319447731	0.286050424	0.469240465	0.066456142	0.004002926	0.859452699	0.959687064	Bacteria.Proteobacteria.Betaproteobacteria.Burkholderiales.Alcaligenaceae.Parasutterella	HPCAL1
207768	ENSG00000115816	rs12712528	0.101679724	0.062963602	0.564644523	0.768678685	0.432198679	-0.370735675	-0.215418374	0.086147366	0.260320203	0.19596193	0.372104391	0.291692885	0.187115018	0.056282113	0.950419882	0.997875577	Bacteria.Proteobacteria.Betaproteobacteria.Burkholderiales.Alcaligenaceae.Parasutterella	CEBPZ
207769	ENSG00000115850	rs6730196	0.054441011	0.104681916	0.390438524	0.594413329	0.385284384	-0.344615752	-0.27000497	0.15321651	0.196704154	0.209421511	0.312289233	0.286337646	0.13661075	0.079169479	0.940034594	0.997875577	Bacteria.Proteobacteria.Betaproteobacteria.Burkholderiales.Alcaligenaceae.Parasutterella	LCT
207770	ENSG00000115902	rs17029771	0.621360615	0.766886412	0.282600702	0.806526877	0.106401708	0.103215811	-0.305566058	-0.108215976	0.214392147	0.346718213	0.282024275	0.440063615	0.483645043	0.310051902	0.921676667	0.997875577	Bacteria.Proteobacteria.Betaproteobacteria.Burkholderiales.Alcaligenaceae.Parasutterella	SLC1A4
207771	ENSG00000115944	rs222489	0.013944032	0.000556971	0.639696968	0.870954298	0.618139084	-0.610153325	0.17531909	0.042336878	0.244606865	0.168032856	0.372761347	0.25959358	0.064984716	0.00244446	0.950419882	0.997875577	Bacteria.Proteobacteria.Betaproteobacteria.Burkholderiales.Alcaligenaceae.Parasutterella	COX7A2L
207772	ENSG00000116106	rs2248489	0.962935692	0.853552933	0.302976935	0.136244927	0.013947076	0.042775962	0.463330186	-0.571901917	0.298976557	0.230818674	0.446238699	0.37909277	0.593132367	0.331643468	0.921676667	0.969038011	Bacteria.Proteobacteria.Betaproteobacteria.Burkholderiales.Alcaligenaceae.Parasutterella	EPHA4
207773	ENSG00000116141	rs10746403	0.390602868	0.391037149	0.511821784	0.562795597	-0.305465515	0.200210916	-0.333424531	0.188588509	0.353426346	0.231859467	0.505472071	0.324214668	0.377259459	0.193877362	0.950419882	0.997875577	Bacteria.Proteobacteria.Betaproteobacteria.Burkholderiales.Alcaligenaceae.Parasutterella	MARK1
207774	ENSG00000116157	rs1047635	0.28595477	0.309170742	0.303398314	0.472433551	0.274964557	-0.218336969	-0.374564116	0.225219172	0.255569948	0.213015229	0.361064174	0.311619486	0.317363968	0.165185981	0.921676667	0.997875577	Bacteria.Proteobacteria.Betaproteobacteria.Burkholderiales.Alcaligenaceae.Parasutterella	GPX7
207775	ENSG00000116171	rs1288362	0.426684452	0.453899089	0.524998046	0.79217972	-0.221466906	0.157034209	0.239494439	-0.087380061	0.276869439	0.208419742	0.374731867	0.330275012	0.395712715	0.215283909	0.950419882	0.997875577	Bacteria.Proteobacteria.Betaproteobacteria.Burkholderiales.Alcaligenaceae.Parasutterella	SCP2
207776	ENSG00000116176	rs34509125	0.686197463	0.026865405	0.304626459	0.755772428	0.077499754	-0.525846678	0.265384977	0.116622293	0.190964172	0.232181405	0.256475928	0.373367445	0.510174962	0.032238985	0.921676667	0.997875577	Bacteria.Proteobacteria.Betaproteobacteria.Burkholderiales.Alcaligenaceae.Parasutterella	TPSG1
207777	ENSG00000116194	rs12757284	0.522540919	0.077278737	0.270745236	0.69833064	-0.139381522	0.378216761	-0.315531448	0.123431852	0.216796247	0.210688081	0.284057012	0.317065304	0.44112892	0.064926636	0.921676667	0.997875577	Bacteria.Proteobacteria.Betaproteobacteria.Burkholderiales.Alcaligenaceae.Parasutterella	ANGPTL1
207778	ENSG00000116198	rs7542369	0.076889164	0.019557698	0.519865759	0.555817161	-0.392330033	0.547213837	0.199119077	-0.186595674	0.218255133	0.228572026	0.307724508	0.315125754	0.164985815	0.026336295	0.950419882	0.997875577	Bacteria.Proteobacteria.Betaproteobacteria.Burkholderiales.Alcaligenaceae.Parasutterella	CEP104
207779	ENSG00000116213	rs6697769	0.095792284	0.042183765	0.956771391	0.71937633	-0.512613638	0.477904972	-0.02169736	0.120338267	0.303296727	0.230587159	0.39873817	0.333478875	0.181850649	0.043334903	0.970539252	0.997875577	Bacteria.Proteobacteria.Betaproteobacteria.Burkholderiales.Alcaligenaceae.Parasutterella	WRAP73
207780	ENSG00000116218	rs9699789	0.015584799	9.04772267742311e-05	0.757909546	0.381893682	-0.490789973	1.239136013	0.084806688	-0.350051882	0.197593764	0.29680296	0.273986574	0.397611717	0.069179182	0.000659618	0.961644146	0.997875577	Bacteria.Proteobacteria.Betaproteobacteria.Burkholderiales.Alcaligenaceae.Parasutterella	NPHS2
207781	ENSG00000116260	rs12134536	0.152068287	0.157582926	0.389442486	0.697560347	0.263459347	-0.378875774	-0.220593934	-0.171836743	0.181786913	0.264997686	0.254601542	0.440221558	0.227031008	0.10373095	0.940034594	0.997875577	Bacteria.Proteobacteria.Betaproteobacteria.Burkholderiales.Alcaligenaceae.Parasutterella	QSOX1
207782	ENSG00000116266	rs1149153	0.130349518	0.315439176	0.171028116	0.435570812	-0.30435732	0.250091962	0.372260716	-0.273500424	0.198653064	0.247203003	0.26893353	0.348610574	0.212595856	0.167217415	0.898543477	0.997875577	Bacteria.Proteobacteria.Betaproteobacteria.Burkholderiales.Alcaligenaceae.Parasutterella	STXBP3
207783	ENSG00000116288	rs225119	0.363526386	0.41743354	0.949816853	0.985551848	-0.240277244	0.158880684	0.025184789	0.005254962	0.262572053	0.194686994	0.398618	0.289069798	0.360577058	0.203322071	0.970539252	0.997875577	Bacteria.Proteobacteria.Betaproteobacteria.Burkholderiales.Alcaligenaceae.Parasutterella	PARK7
207784	ENSG00000116353	rs10799127	0.008533691	0.01145756	0.044163712	0.064566353	1.032163659	-0.626210622	-1.162713761	0.66202103	0.380503041	0.240638342	0.566519774	0.352105845	0.050319553	0.01843024	0.859452699	0.959687064	Bacteria.Proteobacteria.Betaproteobacteria.Burkholderiales.Alcaligenaceae.Parasutterella	MECR
207785	ENSG00000116525	rs634307	0.985224406	0.844158496	0.152081083	0.171575201	0.00816193	-0.050778786	0.877706332	-0.49651122	0.439028058	0.257284805	0.605636462	0.359161491	0.599223728	0.329230957	0.898543477	0.97258485	Bacteria.Proteobacteria.Betaproteobacteria.Burkholderiales.Alcaligenaceae.Parasutterella	TRIM62
207786	ENSG00000116668	rs12029149	0.497931589	0.788168737	0.039571848	0.296867223	0.157005664	0.069820482	-0.633370269	0.349121564	0.230358495	0.258785951	0.301537792	0.331984069	0.430975596	0.315272377	0.859452699	0.997875577	Bacteria.Proteobacteria.Betaproteobacteria.Burkholderiales.Alcaligenaceae.Parasutterella	SWT1
207787	ENSG00000116678	rs6671498	0.027573455	0.09205305	0.830218945	0.208010692	0.636322779	-0.325775529	0.090540257	-0.347478182	0.282306806	0.190522339	0.420559332	0.273238847	0.094761092	0.072634967	0.9657437	0.97258485	Bacteria.Proteobacteria.Betaproteobacteria.Burkholderiales.Alcaligenaceae.Parasutterella	LEPR
207788	ENSG00000116750	rs4657842	0.049437239	0.017709079	0.588360387	0.446769151	0.87922583	-0.629537905	-0.34336849	0.289974983	0.439126457	0.258689003	0.631289942	0.378825215	0.13100895	0.02480773	0.950419882	0.997875577	Bacteria.Proteobacteria.Betaproteobacteria.Burkholderiales.Alcaligenaceae.Parasutterella	UCHL5
207789	ENSG00000116761	rs495581	0.030488216	0.029681233	0.253899986	0.374327233	-0.955640569	0.557606835	0.648048458	-0.294678981	0.432028142	0.250806519	0.562972373	0.329415198	0.10093829	0.034187221	0.920903836	0.997875577	Bacteria.Proteobacteria.Betaproteobacteria.Burkholderiales.Alcaligenaceae.Parasutterella	CTH
207790	ENSG00000116771	rs6687474	0.719996335	0.839086988	0.801687527	0.651881279	0.119989868	-0.048044758	0.119080071	-0.14877373	0.333282919	0.2356562	0.472178068	0.328240769	0.522134852	0.328246486	0.961828007	0.997875577	Bacteria.Proteobacteria.Betaproteobacteria.Burkholderiales.Alcaligenaceae.Parasutterella	AGMAT
207791	ENSG00000116791	rs61790704	0.817305375	0.005460506	0.522639403	0.233734517	0.044421685	-0.890349971	0.167497186	0.633860418	0.191513864	0.309719109	0.260589706	0.527349626	0.551083976	0.011151448	0.950419882	0.986774379	Bacteria.Proteobacteria.Betaproteobacteria.Burkholderiales.Alcaligenaceae.Parasutterella	CRYZ
207792	ENSG00000116830	rs6666693	0.482857144	0.094817209	0.575077737	0.70659802	-0.136376338	0.365084497	-0.147937462	-0.106342431	0.193232377	0.215359595	0.26256375	0.281264556	0.424099477	0.074106125	0.950419882	0.997875577	Bacteria.Proteobacteria.Betaproteobacteria.Burkholderiales.Alcaligenaceae.Parasutterella	TTF2
207793	ENSG00000116833	rs2246209	0.083718296	0.095356192	0.288597161	0.310724125	0.741631847	-0.494134239	-0.660807315	0.433544077	0.422228791	0.291970491	0.617603473	0.424347984	0.170775093	0.074313218	0.921676667	0.997875577	Bacteria.Proteobacteria.Betaproteobacteria.Burkholderiales.Alcaligenaceae.Parasutterella	NR5A2
207794	ENSG00000116857	rs1010502	0.07239497	0.029909433	0.751132373	0.754503665	-0.371755275	0.423500714	-0.091353272	0.084549201	0.203554304	0.190762523	0.286830051	0.269238964	0.160283805	0.034283871	0.961644146	0.997875577	Bacteria.Proteobacteria.Betaproteobacteria.Burkholderiales.Alcaligenaceae.Parasutterella	TMEM9
207795	ENSG00000116874	rs2247883	0.002440103	0.000409968	0.621024338	0.966578945	0.574748442	-0.618369309	-0.126054987	-0.009500167	0.182240909	0.165972355	0.253747055	0.225865987	0.023643144	0.002028925	0.950419882	0.997875577	Bacteria.Proteobacteria.Betaproteobacteria.Burkholderiales.Alcaligenaceae.Parasutterella	WARS2
207796	ENSG00000116903	rs2064766	0.552314177	0.61807218	0.37454319	0.382084882	-0.179434545	0.108882072	0.373192432	-0.270610273	0.300357839	0.217334836	0.417373472	0.307500989	0.455287899	0.267480544	0.939565407	0.997875577	Bacteria.Proteobacteria.Betaproteobacteria.Burkholderiales.Alcaligenaceae.Parasutterella	EXOC8
207797	ENSG00000116983	rs784190	0.131689018	0.158586107	0.376847341	0.137315213	-0.321834718	0.295055509	-0.247758157	0.420640014	0.21080513	0.206877278	0.278438165	0.279601404	0.213910972	0.104336545	0.939565407	0.969038011	Bacteria.Proteobacteria.Betaproteobacteria.Burkholderiales.Alcaligenaceae.Parasutterella	HPCAL4
207798	ENSG00000116984	rs10925242	0.237010701	0.075625677	0.956008888	0.400470371	-0.231800481	0.393503815	0.015037026	-0.238892574	0.194218732	0.217945894	0.271544766	0.282266775	0.284891503	0.063933919	0.970539252	0.997875577	Bacteria.Proteobacteria.Betaproteobacteria.Burkholderiales.Alcaligenaceae.Parasutterella	MTR
207799	ENSG00000116985	rs804394	0.016856457	0.003605215	0.705570896	0.997614961	0.895319807	-0.695027244	0.175546025	0.000911419	0.364981215	0.230103478	0.462600328	0.303732896	0.072339874	0.008189876	0.955621536	0.999017041	Bacteria.Proteobacteria.Betaproteobacteria.Burkholderiales.Alcaligenaceae.Parasutterella	BMP8B
207800	ENSG00000117054	rs12126481	0.002253558	0.000465502	0.119229129	0.300822319	-0.580337811	0.817887745	0.414254536	-0.303659776	0.182465965	0.221848965	0.262380323	0.291146989	0.022668232	0.002214843	0.898543477	0.997875577	Bacteria.Proteobacteria.Betaproteobacteria.Burkholderiales.Alcaligenaceae.Parasutterella	ACADM
207801	ENSG00000117118	rs6586496	0.539430719	0.33024013	0.130232028	0.237647179	0.304697123	-0.267885094	1.121298613	-0.48705622	0.493886185	0.273079204	0.731640388	0.408650075	0.449460024	0.17190501	0.898543477	0.989092148	Bacteria.Proteobacteria.Betaproteobacteria.Burkholderiales.Alcaligenaceae.Parasutterella	SDHB
207802	ENSG00000117151	rs41284599	0.333431677	0.208667351	0.147352282	0.382296349	0.172691486	-0.395596785	-0.358472323	0.394656444	0.177214245	0.311531702	0.244452147	0.448658127	0.345746945	0.124290804	0.898543477	0.997875577	Bacteria.Proteobacteria.Betaproteobacteria.Burkholderiales.Alcaligenaceae.Parasutterella	CTBS
207803	ENSG00000117174	rs6689168	0.063352294	0.047308818	0.823779471	0.925509744	-0.390334981	0.460381372	-0.065802851	0.027181974	0.206634058	0.227699642	0.294304605	0.289603786	0.148201719	0.047282277	0.965420171	0.997875577	Bacteria.Proteobacteria.Betaproteobacteria.Burkholderiales.Alcaligenaceae.Parasutterella	ZNHIT6
207804	ENSG00000117215	rs7515774	0.036831287	0.024628852	0.035237042	0.012644983	-0.425387121	0.468046793	0.58457345	-0.711997391	0.19956904	0.203440745	0.271826779	0.277614535	0.112622122	0.030374588	0.859452699	0.959687064	Bacteria.Proteobacteria.Betaproteobacteria.Burkholderiales.Alcaligenaceae.Parasutterella	PLA2G2D
207805	ENSG00000117226	rs2390677	0.012408531	3.13092003403184e-07	0.014769919	0.181856798	0.372550661	-0.910579847	0.501646163	-0.311915577	0.1448531	0.159699915	0.200276677	0.231133487	0.061588481	8.01055342813803e-06	0.859452699	0.97258485	Bacteria.Proteobacteria.Betaproteobacteria.Burkholderiales.Alcaligenaceae.Parasutterella	GBP3
207806	ENSG00000117245	rs592060	0.003113308	0.007128666	0.359479635	0.808917521	1.199893751	-0.642760159	-0.565395035	0.087267178	0.390717966	0.231322018	0.612637818	0.359405889	0.027573353	0.013554866	0.930599609	0.997875577	Bacteria.Proteobacteria.Betaproteobacteria.Burkholderiales.Alcaligenaceae.Parasutterella	KIF17
207807	ENSG00000117280	rs708725	0.38770611	0.151211268	0.799336915	0.434506666	-0.222386625	0.300323976	0.08334904	-0.243912951	0.255727421	0.206783121	0.326540436	0.310174681	0.375425517	0.100759536	0.961828007	0.997875577	Bacteria.Proteobacteria.Betaproteobacteria.Burkholderiales.Alcaligenaceae.Parasutterella	RAB29
207808	ENSG00000117281	rs1284303	0.268166258	0.064318576	0.77929794	0.402777612	0.289773299	-0.402641325	-0.10934661	0.259007661	0.259453877	0.213946867	0.388581467	0.30754582	0.306970136	0.057191698	0.961644146	0.997875577	Bacteria.Proteobacteria.Betaproteobacteria.Burkholderiales.Alcaligenaceae.Parasutterella	CD160
207809	ENSG00000117450	rs61788356	0.160353479	0.017620602	0.857932988	0.640079836	0.252362216	-0.466146904	0.045241285	-0.131356952	0.177705668	0.191392638	0.25173475	0.279609884	0.232832938	0.024716582	0.966843086	0.997875577	Bacteria.Proteobacteria.Betaproteobacteria.Burkholderiales.Alcaligenaceae.Parasutterella	PRDX1
207810	ENSG00000117479	rs10919175	0.560573013	0.100005983	0.202513123	0.571695719	0.106280197	-0.44192416	0.333827533	-0.184777655	0.181675528	0.264846332	0.259299576	0.325061624	0.457762798	0.07692887	0.898543477	0.997875577	Bacteria.Proteobacteria.Betaproteobacteria.Burkholderiales.Alcaligenaceae.Parasutterella	SLC19A2
207811	ENSG00000117480	rs324419	0.102380662	0.068302399	0.755705352	0.946591936	0.788487031	-0.490498928	0.235294248	-0.02840259	0.475911001	0.264587218	0.753083108	0.422365682	0.18732057	0.059677505	0.961644146	0.997875577	Bacteria.Proteobacteria.Betaproteobacteria.Burkholderiales.Alcaligenaceae.Parasutterella	FAAH
207812	ENSG00000117505	rs6680022	0.361347721	0.12692307	0.293808164	0.358324861	0.284795281	-0.312270789	0.454375744	-0.270666632	0.309802314	0.201966399	0.429320104	0.29257426	0.359248317	0.089268853	0.921676667	0.997875577	Bacteria.Proteobacteria.Betaproteobacteria.Burkholderiales.Alcaligenaceae.Parasutterella	DR1
207813	ENSG00000117519	rs74101919	0.000789029	4.09336498626303e-05	0.001350175	0.064680199	0.608792763	-0.924954306	-0.77355008	0.646827134	0.172855524	0.210155003	0.230929967	0.344175157	0.011243706	0.00036279	0.859452699	0.959687064	Bacteria.Proteobacteria.Betaproteobacteria.Burkholderiales.Alcaligenaceae.Parasutterella	CNN3
207814	ENSG00000117528	rs72729511	0.037824362	0.020835869	0.066366732	0.097051926	-0.474407109	0.617659795	0.58846321	-0.586774698	0.223771898	0.26076543	0.315137403	0.348519243	0.113962653	0.027390903	0.859452699	0.959687064	Bacteria.Proteobacteria.Betaproteobacteria.Burkholderiales.Alcaligenaceae.Parasutterella	ABCD3
207815	ENSG00000117595	rs34743335	0.870240357	0.218846367	0.665649379	0.280824995	0.031347966	-0.301979638	0.116311591	0.417504418	0.191146604	0.243218371	0.267933905	0.383906417	0.56806417	0.127969068	0.950419882	0.997875577	Bacteria.Proteobacteria.Betaproteobacteria.Burkholderiales.Alcaligenaceae.Parasutterella	IRF6
207816	ENSG00000117597	rs592164	0.4018228	0.451236277	0.952622082	0.683566756	0.253166453	-0.204577215	0.025581012	-0.148515772	0.299997312	0.269918205	0.42889415	0.36273367	0.383072979	0.214772155	0.970539252	0.997875577	Bacteria.Proteobacteria.Betaproteobacteria.Burkholderiales.Alcaligenaceae.Parasutterella	UTP25
207817	ENSG00000117601	rs2227590	0.18355715	0.456583062	0.93305445	0.386614193	-0.230706698	0.265002567	0.020950483	0.390273564	0.171631461	0.353827321	0.248438957	0.447747406	0.249114284	0.216254356	0.970539252	0.997875577	Bacteria.Proteobacteria.Betaproteobacteria.Burkholderiales.Alcaligenaceae.Parasutterella	SERPINC1
207818	ENSG00000117632	rs807054	0.164525636	0.140766837	0.734043439	0.70017038	-1.24003282	0.69186215	0.3489048	-0.212873275	0.882040677	0.463987665	1.022541129	0.550349678	0.236114894	0.095728579	0.961235693	0.997875577	Bacteria.Proteobacteria.Betaproteobacteria.Burkholderiales.Alcaligenaceae.Parasutterella	STMN1
207819	ENSG00000117697	rs3738798	0.026042953	0.009991928	0.317967592	0.44475491	-0.471661706	0.716554927	0.292571415	-0.281050884	0.207080545	0.269999997	0.29071845	0.36553729	0.092334482	0.016748163	0.921676667	0.997875577	Bacteria.Proteobacteria.Betaproteobacteria.Burkholderiales.Alcaligenaceae.Parasutterella	NSL1
207820	ENSG00000117834	rs850763	0.763179634	0.084567474	0.331282066	0.714071471	0.064989145	-0.422171003	0.26710825	-0.134892621	0.214786614	0.241026496	0.272878933	0.366559453	0.537259182	0.06916482	0.923516508	0.997875577	Bacteria.Proteobacteria.Betaproteobacteria.Burkholderiales.Alcaligenaceae.Parasutterella	SLC5A9
207821	ENSG00000117859	rs1770791	0.417676697	0.785281211	0.687088396	0.801211844	-0.161175236	0.074296174	0.113919627	0.092876756	0.197602341	0.271578441	0.281550152	0.367375808	0.390125655	0.314488427	0.951554152	0.997875577	Bacteria.Proteobacteria.Betaproteobacteria.Burkholderiales.Alcaligenaceae.Parasutterella	OSBPL9
207822	ENSG00000117906	rs2280194	0.147301904	0.023086316	0.9678099	0.360179439	-0.359568728	0.588090486	0.013478517	-0.308018135	0.245168792	0.252714206	0.332712383	0.33424494	0.223951908	0.029257505	0.970539252	0.997875577	Bacteria.Proteobacteria.Betaproteobacteria.Burkholderiales.Alcaligenaceae.Parasutterella	RCN2
207823	ENSG00000118004	rs12618238	0.839837028	0.890168422	0.458781902	0.292577983	0.062611781	-0.027692034	0.322770034	-0.317866253	0.308564957	0.199750016	0.433078751	0.299567153	0.559641869	0.340504111	0.950419882	0.997875577	Bacteria.Proteobacteria.Betaproteobacteria.Burkholderiales.Alcaligenaceae.Parasutterella	COLEC11
207824	ENSG00000118094	rs2277296	0.860941715	0.061245212	0.027122892	0.040763326	0.033741729	-0.444298532	0.541057036	-0.705260655	0.191854516	0.233263918	0.239315333	0.337842429	0.565721367	0.055551701	0.859452699	0.959687064	Bacteria.Proteobacteria.Betaproteobacteria.Burkholderiales.Alcaligenaceae.Parasutterella	TREH
207825	ENSG00000118096	rs11216906	0.156884643	0.003372466	0.553023752	0.755817006	0.217349222	-0.851514659	0.128695184	-0.132963596	0.151761387	0.279778164	0.215810807	0.425764618	0.230543509	0.007857019	0.950419882	0.997875577	Bacteria.Proteobacteria.Betaproteobacteria.Burkholderiales.Alcaligenaceae.Parasutterella	IFT46
207826	ENSG00000118193	rs2808244	0.124153728	0.625793108	0.058906474	0.814445386	0.264519592	-0.168086641	-0.450745103	0.10759624	0.169811159	0.343043273	0.234438243	0.456593958	0.206884596	0.26969013	0.859452699	0.997875577	Bacteria.Proteobacteria.Betaproteobacteria.Burkholderiales.Alcaligenaceae.Parasutterella	KIF14
207827	ENSG00000118197	rs74621188	0.005351905	6.42014680859945e-05	0.918557518	0.64119564	0.740401095	-0.88038441	-0.034886338	0.138867887	0.256917795	0.206007801	0.339860212	0.296588667	0.036948238	0.000521309	0.970539252	0.997875577	Bacteria.Proteobacteria.Betaproteobacteria.Burkholderiales.Alcaligenaceae.Parasutterella	DDX59
207828	ENSG00000118257	rs868196	0.165775371	0.22466903	0.248462145	0.828921163	0.362479686	-0.240654966	-0.396917152	0.064214293	0.258608306	0.196312976	0.340836375	0.295976643	0.237062858	0.130496287	0.920903836	0.997875577	Bacteria.Proteobacteria.Betaproteobacteria.Burkholderiales.Alcaligenaceae.Parasutterella	NRP2
207829	ENSG00000118263	rs2284928	0.527911107	0.329352078	0.001781076	0.064117318	0.108941675	0.168757261	-0.78395542	0.480428656	0.171667495	0.171711428	0.240559971	0.25508189	0.443469518	0.171636439	0.859452699	0.959687064	Bacteria.Proteobacteria.Betaproteobacteria.Burkholderiales.Alcaligenaceae.Parasutterella	KLF7
207830	ENSG00000118369	rs901099	0.143074207	0.012519339	0.966058783	0.420274233	-0.324429926	0.624515999	0.012158849	-0.275862249	0.218858973	0.243142317	0.28464315	0.340113135	0.221486942	0.019603332	0.970539252	0.997875577	Bacteria.Proteobacteria.Betaproteobacteria.Burkholderiales.Alcaligenaceae.Parasutterella	USP35
207831	ENSG00000118508	rs3804282	0.665288328	0.954683321	0.489126519	0.788821172	-0.197404268	-0.015967733	0.495139649	-0.113867682	0.454214967	0.279908335	0.711763309	0.423381017	0.503041477	0.356224325	0.950419882	0.997875577	Bacteria.Proteobacteria.Betaproteobacteria.Burkholderiales.Alcaligenaceae.Parasutterella	RAB32
207832	ENSG00000118514	rs7749106	0.009494368	8.90807794714568e-05	0.922018315	0.312058495	0.626208174	-0.769726192	0.030704224	0.265116565	0.234270888	0.184169705	0.312439532	0.260215365	0.053357147	0.000652948	0.970539252	0.997875577	Bacteria.Proteobacteria.Betaproteobacteria.Burkholderiales.Alcaligenaceae.Parasutterella	ALDH8A1
207833	ENSG00000118520	rs2781667	0.13182944	0.069134373	0.522812817	0.554668222	0.379607563	-0.526333255	-0.224576594	0.229690844	0.248738973	0.284793088	0.349539251	0.386777344	0.213910972	0.060094655	0.950419882	0.997875577	Bacteria.Proteobacteria.Betaproteobacteria.Burkholderiales.Alcaligenaceae.Parasutterella	ARG1
207834	ENSG00000118579	rs10019856	0.004102499	0.001846251	0.929690217	0.957454711	-1.005556039	0.714242715	0.038955113	0.015601313	0.337935031	0.219971259	0.439786768	0.291318916	0.031020039	0.005259571	0.970539252	0.997875577	Bacteria.Proteobacteria.Betaproteobacteria.Burkholderiales.Alcaligenaceae.Parasutterella	MED28
207835	ENSG00000118640	rs1058588	0.282474237	0.871673125	0.188613597	0.965426848	-0.287717182	0.044378604	0.499801024	-0.015421857	0.265480144	0.273650668	0.376175859	0.354428246	0.316663021	0.335680683	0.898543477	0.997875577	Bacteria.Proteobacteria.Betaproteobacteria.Burkholderiales.Alcaligenaceae.Parasutterella	VAMP8
207836	ENSG00000118849	rs6441224	0.121044784	0.062884772	0.672135249	0.760334957	-0.352759746	0.331117688	-0.134629597	0.075797703	0.224548781	0.174967001	0.316667566	0.247440706	0.205407362	0.056248728	0.950419882	0.997875577	Bacteria.Proteobacteria.Betaproteobacteria.Burkholderiales.Alcaligenaceae.Parasutterella	RARRES1
207837	ENSG00000118873	rs2808018	0.921162894	0.510469753	0.530722208	0.151758082	-0.019591577	0.16604609	0.204692747	-0.486403726	0.197189373	0.250919111	0.324765694	0.335360353	0.580960152	0.233624999	0.950419882	0.97258485	Bacteria.Proteobacteria.Betaproteobacteria.Burkholderiales.Alcaligenaceae.Parasutterella	RAB3GAP2
207838	ENSG00000118961	rs10171934	0.000244058	2.94485647472641e-06	0.069004485	0.135218725	0.644364836	-1.05603803	-0.442136968	0.478800338	0.165947068	0.206299276	0.239120728	0.316533244	0.005319053	4.99160902884294e-05	0.859452699	0.969038011	Bacteria.Proteobacteria.Betaproteobacteria.Burkholderiales.Alcaligenaceae.Parasutterella	LDAH
207839	ENSG00000118972	rs11063122	0.217535782	0.210681895	0.598116965	0.68882108	0.863624091	-0.491743421	-0.473911134	0.208507059	0.693573444	0.388983751	0.894659606	0.518354172	0.271828727	0.124537521	0.950419882	0.997875577	Bacteria.Proteobacteria.Betaproteobacteria.Burkholderiales.Alcaligenaceae.Parasutterella	FGF23
207840	ENSG00000119231	rs1147243	0.049125404	0.009733228	0.205860418	0.083117155	0.496153965	-0.551703474	-0.427129611	0.486948159	0.247452095	0.207117064	0.334266331	0.276679268	0.130629445	0.016446917	0.898543477	0.959687064	Bacteria.Proteobacteria.Betaproteobacteria.Burkholderiales.Alcaligenaceae.Parasutterella	SENP5
207841	ENSG00000119242	rs3762103	0.248997098	0.140686016	0.592195624	0.741744688	-0.261894747	0.331365661	0.169344369	-0.105819839	0.225148424	0.222179759	0.314580026	0.319743006	0.293437853	0.095721621	0.950419882	0.997875577	Bacteria.Proteobacteria.Betaproteobacteria.Burkholderiales.Alcaligenaceae.Parasutterella	CCDC92
207842	ENSG00000119321	rs4978536	0.212961793	0.062070463	0.817308104	0.684342941	-0.263025375	0.400076347	0.062720906	-0.124817598	0.209114353	0.210732259	0.270410852	0.305646953	0.269710934	0.055851926	0.962566964	0.997875577	Bacteria.Proteobacteria.Betaproteobacteria.Burkholderiales.Alcaligenaceae.Parasutterella	FKBP15
207843	ENSG00000119326	rs1333344	0.035682317	0.123165041	0.041840242	0.486463578	0.440460582	-0.341415864	-0.581383268	0.208485474	0.205328246	0.218588611	0.280030784	0.297862729	0.109864421	0.087442085	0.859452699	0.997875577	Bacteria.Proteobacteria.Betaproteobacteria.Burkholderiales.Alcaligenaceae.Parasutterella	CTNNAL1
207844	ENSG00000119383	rs4713	0.127572918	0.073334872	0.370991976	0.54890579	-0.387637224	0.314136193	-0.340828927	0.151213967	0.251147396	0.17258454	0.378340022	0.250957506	0.21046091	0.062503851	0.937018465	0.997875577	Bacteria.Proteobacteria.Betaproteobacteria.Burkholderiales.Alcaligenaceae.Parasutterella	PTPA
207845	ENSG00000119401	rs10983307	0.210022092	0.229379731	0.886585283	0.55291511	-0.229844952	0.321115933	0.03816913	0.206140384	0.181548194	0.264648249	0.266567982	0.345584934	0.268322415	0.132811158	0.96927447	0.997875577	Bacteria.Proteobacteria.Betaproteobacteria.Burkholderiales.Alcaligenaceae.Parasutterella	TRIM32
207846	ENSG00000119403	rs1468671	0.598362287	0.367551498	0.068274364	0.125934538	-0.165001214	0.206150368	-0.772043183	0.465829138	0.311702176	0.227190049	0.416415745	0.300484348	0.474043033	0.185626648	0.859452699	0.959687064	Bacteria.Proteobacteria.Betaproteobacteria.Burkholderiales.Alcaligenaceae.Parasutterella	PHF19
207847	ENSG00000119408	rs56073786	0.246977243	0.071641854	0.498228143	0.404668559	0.218261968	-0.570572855	-0.180456059	0.382270624	0.186829809	0.311570166	0.264948314	0.455747584	0.291418596	0.061447096	0.950419882	0.997875577	Bacteria.Proteobacteria.Betaproteobacteria.Burkholderiales.Alcaligenaceae.Parasutterella	NEK6
207848	ENSG00000119411	rs10759642	0.201876589	0.058002684	0.347100743	0.382810714	0.292552216	-0.380583963	0.284592603	-0.25739824	0.226914701	0.197218065	0.300491661	0.292936926	0.261675496	0.053392916	0.924744594	0.997875577	Bacteria.Proteobacteria.Betaproteobacteria.Burkholderiales.Alcaligenaceae.Parasutterella	BSPRY
207849	ENSG00000119414	rs458046	0.667168114	0.889693007	0.289269646	0.480387125	-0.123133152	-0.037055304	0.409227442	-0.246513987	0.285027697	0.266130235	0.383010418	0.347316753	0.503093868	0.340469601	0.921676667	0.997875577	Bacteria.Proteobacteria.Betaproteobacteria.Burkholderiales.Alcaligenaceae.Parasutterella	PPP6C
207850	ENSG00000119471	rs10981412	0.720369369	0.750163088	0.202035626	0.196936918	0.057048878	-0.06670713	0.328426194	-0.371145804	0.15867941	0.208605256	0.254830901	0.284688125	0.522134852	0.30520159	0.898543477	0.97258485	Bacteria.Proteobacteria.Betaproteobacteria.Burkholderiales.Alcaligenaceae.Parasutterella	HSDL2
207851	ENSG00000119509	rs7864494	0.013489036	0.003611704	0.349087433	0.288671894	-0.502780991	0.454474361	-0.28215933	0.229760548	0.197954985	0.150494353	0.299161214	0.21477229	0.063936564	0.008189876	0.924744594	0.997875577	Bacteria.Proteobacteria.Betaproteobacteria.Burkholderiales.Alcaligenaceae.Parasutterella	INVS
207852	ENSG00000119537	rs402348	0.053820977	0.014681952	0.144100985	0.060251931	-0.344619143	0.738784642	0.386632099	-0.729351437	0.175476796	0.294678468	0.261501049	0.381408609	0.136269381	0.021830082	0.898543477	0.959687064	Bacteria.Proteobacteria.Betaproteobacteria.Burkholderiales.Alcaligenaceae.Parasutterella	KDSR
207853	ENSG00000119541	rs9807674	0.697313364	0.33681388	0.749894125	0.78743269	0.088220352	-0.504821373	0.103091614	0.19916904	0.225813911	0.521706929	0.322027176	0.735589429	0.514397379	0.174256656	0.961644146	0.997875577	Bacteria.Proteobacteria.Betaproteobacteria.Burkholderiales.Alcaligenaceae.Parasutterella	VPS4B
207854	ENSG00000119599	rs12587742	0.00970761	0.019196791	0.466130303	0.632613319	-0.480916482	0.64875714	0.196261405	0.178174092	0.18047589	0.270146807	0.267712641	0.370949661	0.053833674	0.026047613	0.950419882	0.997875577	Bacteria.Proteobacteria.Betaproteobacteria.Burkholderiales.Alcaligenaceae.Parasutterella	DCAF4
207855	ENSG00000119632	rs2273514	0.039500051	0.001337871	0.614711835	0.834781693	0.344033151	-0.887734255	-0.116083481	-0.073552463	0.16372732	0.264782292	0.229507108	0.351233532	0.11659961	0.004194148	0.950419882	0.997875577	Bacteria.Proteobacteria.Betaproteobacteria.Burkholderiales.Alcaligenaceae.Parasutterella	IFI27L2
207856	ENSG00000119650	rs741513	0.15899778	0.144057154	0.319024408	0.325971354	-0.879824625	0.509964468	0.702717358	-0.409184213	0.61750571	0.344879347	0.699805117	0.413425968	0.231892763	0.097380123	0.921676667	0.997875577	Bacteria.Proteobacteria.Betaproteobacteria.Burkholderiales.Alcaligenaceae.Parasutterella	IFT43
207857	ENSG00000119669	rs158100	0.198037406	0.179446544	0.833154219	0.471746006	0.568364977	-0.370423064	0.117230381	-0.266201096	0.437051144	0.272953932	0.554265056	0.367749765	0.258805968	0.113230936	0.966073359	0.997875577	Bacteria.Proteobacteria.Betaproteobacteria.Burkholderiales.Alcaligenaceae.Parasutterella	IRF2BPL
207858	ENSG00000119673	rs11626972	0.985219713	0.300643244	0.023571115	0.015924988	0.004277011	-0.199836389	0.670752797	-0.643802262	0.229986217	0.191530249	0.289289462	0.260081661	0.599223728	0.162098828	0.859452699	0.959687064	Bacteria.Proteobacteria.Betaproteobacteria.Burkholderiales.Alcaligenaceae.Parasutterella	ACOT2
207859	ENSG00000119684	rs175080	0.29929765	0.164351068	0.668320832	0.617221472	0.234917266	-0.268581417	-0.136565636	0.131961365	0.224521798	0.190962918	0.317291587	0.26276472	0.325828291	0.106684298	0.950419882	0.997875577	Bacteria.Proteobacteria.Betaproteobacteria.Burkholderiales.Alcaligenaceae.Parasutterella	MLH3
207860	ENSG00000119699	rs909207	0.046919395	0.005366104	0.012278525	0.004755613	0.359086911	-0.924015796	-0.6199767	1.45604606	0.177277842	0.320736766	0.240679324	0.498009076	0.12735316	0.010991768	0.859452699	0.959687064	Bacteria.Proteobacteria.Betaproteobacteria.Burkholderiales.Alcaligenaceae.Parasutterella	TGFB3
207861	ENSG00000119711	rs4899493	0.522685052	0.194052399	0.694480416	0.568185295	-0.109997687	0.436530445	0.096483922	-0.261466838	0.171151663	0.332659038	0.244553309	0.455796247	0.44112892	0.118517943	0.952162527	0.997875577	Bacteria.Proteobacteria.Betaproteobacteria.Burkholderiales.Alcaligenaceae.Parasutterella	ALDH6A1
207862	ENSG00000119718	rs175047	0.171879329	0.049721915	0.474045823	0.207781453	0.321247019	-0.395532994	-0.236649032	0.346292142	0.232547929	0.197802018	0.328634196	0.272167256	0.240610388	0.048698254	0.950419882	0.97258485	Bacteria.Proteobacteria.Betaproteobacteria.Burkholderiales.Alcaligenaceae.Parasutterella	EIF2B2
207863	ENSG00000119723	rs4903160	0.004279798	0.002374062	0.117614672	0.577969641	-0.591722478	0.825301637	0.441559033	-0.199717676	0.199852555	0.260921613	0.278427506	0.357170277	0.03160807	0.006226844	0.898543477	0.997875577	Bacteria.Proteobacteria.Betaproteobacteria.Burkholderiales.Alcaligenaceae.Parasutterella	COQ6
207864	ENSG00000119782	rs111936821	0.791407109	0.157568812	0.540623871	0.436394112	0.047319538	-0.350127633	0.148078196	-0.342245203	0.178177738	0.244881878	0.240731037	0.437021469	0.544002823	0.10373095	0.950419882	0.997875577	Bacteria.Proteobacteria.Betaproteobacteria.Burkholderiales.Alcaligenaceae.Parasutterella	FKBP1B
207865	ENSG00000119862	rs10496118	0.142298448	0.211035037	0.236046269	0.62108324	-0.555462877	0.288392452	0.633281506	-0.161450802	0.373973565	0.228305796	0.529505269	0.325053321	0.220848324	0.124691914	0.920903836	0.997875577	Bacteria.Proteobacteria.Betaproteobacteria.Burkholderiales.Alcaligenaceae.Parasutterella	LGALSL
207866	ENSG00000119865	rs1530392	0.848424675	0.507275697	0.361920527	0.94382532	-0.049228575	0.177591106	-0.288811505	0.023266351	0.256542544	0.266343265	0.314548663	0.328919651	0.56216265	0.232783925	0.930599609	0.997875577	Bacteria.Proteobacteria.Betaproteobacteria.Burkholderiales.Alcaligenaceae.Parasutterella	CNRIP1
207867	ENSG00000119899	rs598121	0.043147749	0.021874075	0.454153972	0.668995846	1.319143838	-0.817983531	0.634532541	-0.200005786	0.639543602	0.348225784	0.842645275	0.465695269	0.121643518	0.028416289	0.950419882	0.997875577	Bacteria.Proteobacteria.Betaproteobacteria.Burkholderiales.Alcaligenaceae.Parasutterella	SLC17A5
207868	ENSG00000119927	rs7096937	0.731854008	0.732405796	0.018404194	0.008694192	-0.132153246	0.079459944	1.292647077	-0.931915935	0.384013319	0.231391783	0.534527966	0.344422479	0.527176432	0.300821496	0.859452699	0.959687064	Bacteria.Proteobacteria.Betaproteobacteria.Burkholderiales.Alcaligenaceae.Parasutterella	GPAM
207869	ENSG00000119943	rs3750601	0.004602188	2.14131414802069e-06	0.344275318	0.458140452	-0.400722595	0.797160846	-0.177038189	0.155377336	0.136518746	0.153208208	0.185829315	0.208179902	0.033632908	4.08967176521354e-05	0.924744594	0.997875577	Bacteria.Proteobacteria.Betaproteobacteria.Burkholderiales.Alcaligenaceae.Parasutterella	PYROXD2
207870	ENSG00000119969	rs12783717	0.356117304	0.122674668	0.106441895	0.042617654	0.149813635	-0.600129324	-0.399079335	0.904496655	0.161192814	0.383715617	0.243771688	0.437363509	0.358772369	0.087411401	0.896538225	0.959687064	Bacteria.Proteobacteria.Betaproteobacteria.Burkholderiales.Alcaligenaceae.Parasutterella	HELLS
207871	ENSG00000119977	rs7476667	0.209549207	0.086669712	0.101487935	0.095028983	-0.316105606	0.393116802	0.600224138	-0.604425587	0.249421014	0.225986272	0.3613177	0.35677801	0.26787221	0.070147828	0.896538225	0.959687064	Bacteria.Proteobacteria.Betaproteobacteria.Burkholderiales.Alcaligenaceae.Parasutterella	TCTN3
207872	ENSG00000119979	rs4751697	0.004614483	0.000807062	0.5377682	0.52626404	-0.97806959	0.788249385	0.26872002	-0.20124276	0.333316817	0.224264153	0.433785951	0.315847594	0.033632908	0.003117929	0.950419882	0.997875577	Bacteria.Proteobacteria.Betaproteobacteria.Burkholderiales.Alcaligenaceae.Parasutterella	DENND10
207873	ENSG00000120029	rs7086516	0.895073565	0.331933405	0.024271826	0.137851287	-0.023131779	-0.257077069	0.600785894	-0.539200243	0.174705698	0.262987644	0.260459213	0.358906039	0.575664475	0.172587679	0.859452699	0.969038011	Bacteria.Proteobacteria.Betaproteobacteria.Burkholderiales.Alcaligenaceae.Parasutterella	ARMH3
207874	ENSG00000120149	rs560568264	0.954210312	0.020968624	0.311033366	0.245933349	0.010855087	0.718293322	-0.296927589	-0.464731401	0.188317736	0.303579179	0.290816615	0.396917703	0.590679158	0.027448927	0.921676667	0.997110385	Bacteria.Proteobacteria.Betaproteobacteria.Burkholderiales.Alcaligenaceae.Parasutterella	MSX2
207875	ENSG00000120253	rs11155676	0.168994895	0.236713318	0.897410704	0.489448758	0.281228438	-0.257071545	-0.040646524	-0.21236364	0.202189705	0.21525455	0.314022848	0.305500142	0.238689909	0.135896795	0.96927447	0.997875577	Bacteria.Proteobacteria.Betaproteobacteria.Burkholderiales.Alcaligenaceae.Parasutterella	NUP43
207876	ENSG00000120256	rs1889471	0.743302192	0.494289324	0.591296277	0.446670649	0.069985213	0.158597698	-0.16838061	-0.234436443	0.212797344	0.230728155	0.312029876	0.306202637	0.530795845	0.228448092	0.950419882	0.997875577	Bacteria.Proteobacteria.Betaproteobacteria.Burkholderiales.Alcaligenaceae.Parasutterella	LRP11
207877	ENSG00000120265	rs4552	0.317016914	0.949631751	0.358743686	0.941522271	-0.221572111	0.014833971	0.329035468	-0.023928101	0.219733378	0.233924044	0.355979545	0.324929463	0.33463032	0.355233268	0.930599609	0.997875577	Bacteria.Proteobacteria.Betaproteobacteria.Burkholderiales.Alcaligenaceae.Parasutterella	PCMT1
207878	ENSG00000120279	rs1282451	0.781167061	0.618793071	0.405629935	0.654247161	-0.162676281	0.16363104	-0.631390879	0.19491833	0.583168871	0.32728961	0.754302306	0.433204848	0.542215766	0.267516143	0.944319604	0.997875577	Bacteria.Proteobacteria.Betaproteobacteria.Burkholderiales.Alcaligenaceae.Parasutterella	MYCT1
207879	ENSG00000120332	rs61827441	0.085114042	0.216046124	0.072622159	0.517511166	0.335284645	-0.416241688	-0.469736206	0.319038407	0.191765183	0.333187716	0.257413473	0.490273742	0.17145885	0.127209327	0.870238695	0.997875577	Bacteria.Proteobacteria.Betaproteobacteria.Burkholderiales.Alcaligenaceae.Parasutterella	TNN
207880	ENSG00000120333	rs74128535	0.863357727	0.787602168	0.830490619	0.932317531	-0.03168255	0.070189405	-0.058687405	-0.032033943	0.183364541	0.259442022	0.273046704	0.375724918	0.565984075	0.31524509	0.9657437	0.997875577	Bacteria.Proteobacteria.Betaproteobacteria.Burkholderiales.Alcaligenaceae.Parasutterella	MRPS14
207881	ENSG00000120337	rs10798254	0.214291101	0.153687944	0.963993717	0.738648791	-0.665313302	0.441589693	0.041172763	-0.169566159	0.530503557	0.30592033	0.908553662	0.506056962	0.270131989	0.102095765	0.970539252	0.997875577	Bacteria.Proteobacteria.Betaproteobacteria.Burkholderiales.Alcaligenaceae.Parasutterella	TNFSF18
207882	ENSG00000120437	rs3465	0.072534797	0.035186483	0.593816758	0.287692763	-0.37479858	0.364220658	-0.154628389	0.290816489	0.205323705	0.169314264	0.288508258	0.271288933	0.160283805	0.038324185	0.950419882	0.997875577	Bacteria.Proteobacteria.Betaproteobacteria.Burkholderiales.Alcaligenaceae.Parasutterella	ACAT2
207883	ENSG00000120438	rs3465	0.109253132	0.09746933	0.826638438	0.660218112	-0.339892994	0.290234059	0.064676503	0.122140755	0.209316163	0.17260653	0.294118214	0.276564065	0.192296671	0.075524207	0.965493224	0.997875577	Bacteria.Proteobacteria.Betaproteobacteria.Burkholderiales.Alcaligenaceae.Parasutterella	TCP1
207884	ENSG00000120451	rs3751033	0.670642067	0.435382651	0.470284927	0.586550698	0.135138582	-0.201301518	0.307540485	-0.186324936	0.316332131	0.25647838	0.423456212	0.340903232	0.503977823	0.209506039	0.950419882	0.997875577	Bacteria.Proteobacteria.Betaproteobacteria.Burkholderiales.Alcaligenaceae.Parasutterella	SNX19
207885	ENSG00000120519	rs3914628	0.022793795	0.045244063	0.061121679	0.442482727	0.420460378	-0.560020196	-0.503195525	0.305902755	0.18027808	0.274291424	0.264056332	0.395872481	0.085676839	0.045778998	0.859452699	0.997875577	Bacteria.Proteobacteria.Betaproteobacteria.Burkholderiales.Alcaligenaceae.Parasutterella	SLC10A7
207886	ENSG00000120539	rs370985244	9.32068316062209e-07	6.44043828691321e-08	0.025167383	0.007492934	-1.181110734	0.998555702	0.731132571	-0.639971953	0.217891215	0.16362342	0.319025609	0.231836045	9.00867938015769e-05	2.13009013883691e-06	0.859452699	0.959687064	Bacteria.Proteobacteria.Betaproteobacteria.Burkholderiales.Alcaligenaceae.Parasutterella	MASTL
207887	ENSG00000120645	rs56204927	0.026095751	0.011076171	0.315328577	0.389866332	0.777499155	-0.636152389	-0.46109923	0.28096479	0.341482245	0.24325971	0.455667837	0.324571103	0.092374345	0.018012209	0.921676667	0.997875577	Bacteria.Proteobacteria.Betaproteobacteria.Burkholderiales.Alcaligenaceae.Parasutterella	IQSEC3
207888	ENSG00000120675	rs11618553	0.000821622	5.46395889012107e-07	0.807489024	0.30243124	0.43483391	-0.922503701	-0.043517707	-0.243256459	0.12391384	0.165952892	0.177868826	0.234016675	0.011390604	1.29986719309879e-05	0.961828007	0.997875577	Bacteria.Proteobacteria.Betaproteobacteria.Burkholderiales.Alcaligenaceae.Parasutterella	DNAJC15
207889	ENSG00000120699	rs9576155	0.122072518	0.047148291	0.073196485	0.056727166	0.357342892	-0.468489628	-0.558373469	0.637616065	0.228106188	0.231536548	0.306615632	0.328677069	0.205737912	0.047282277	0.870238695	0.959687064	Bacteria.Proteobacteria.Betaproteobacteria.Burkholderiales.Alcaligenaceae.Parasutterella	EXOSC8
207890	ENSG00000120756	rs2140434	0.777332429	0.675655463	0.955965628	0.993668433	0.049447838	-0.190459849	-0.014034662	-0.004621675	0.174127637	0.453156499	0.25319443	0.580167323	0.541486356	0.284518388	0.970539252	0.998995052	Bacteria.Proteobacteria.Betaproteobacteria.Burkholderiales.Alcaligenaceae.Parasutterella	PLS1
207891	ENSG00000120784	rs7259272	0.01218039	0.001373824	0.100566134	0.007499473	-0.469241603	0.617590963	0.435300499	-0.726545894	0.18194651	0.184682702	0.261316262	0.263228715	0.061260446	0.004272783	0.896538225	0.959687064	Bacteria.Proteobacteria.Betaproteobacteria.Burkholderiales.Alcaligenaceae.Parasutterella	ZFP30
207892	ENSG00000120802	rs142883114	0.439978923	0.31373244	0.649597445	0.951428137	0.131883908	-0.335437829	-0.112757843	-0.029353688	0.169735331	0.330386528	0.247039326	0.480035037	0.403657596	0.166573131	0.950419882	0.997875577	Bacteria.Proteobacteria.Betaproteobacteria.Burkholderiales.Alcaligenaceae.Parasutterella	TMPO
207893	ENSG00000120832	rs10861681	0.79597331	0.568654026	0.066985929	0.030681591	-0.037855905	0.111755025	0.431622054	-0.633838837	0.145809716	0.195051294	0.231684931	0.286892439	0.545581233	0.252490767	0.859452699	0.959687064	Bacteria.Proteobacteria.Betaproteobacteria.Burkholderiales.Alcaligenaceae.Parasutterella	MTERF2
207894	ENSG00000120833	rs11107010	0.133298226	0.033664585	0.309185384	0.816370466	-0.275983652	0.677793204	0.245075941	-0.12049581	0.181538463	0.312342009	0.239109761	0.516796267	0.2145427	0.037158308	0.921676667	0.997875577	Bacteria.Proteobacteria.Betaproteobacteria.Burkholderiales.Alcaligenaceae.Parasutterella	SOCS2
207895	ENSG00000120860	rs77121786	0.173278538	0.033677621	0.916801245	0.998205711	0.253555657	-0.702585261	-0.02839799	0.000950968	0.18415463	0.323791336	0.270790162	0.42125279	0.241602827	0.037158308	0.970539252	0.999017041	Bacteria.Proteobacteria.Betaproteobacteria.Burkholderiales.Alcaligenaceae.Parasutterella	WASHC3
207896	ENSG00000120899	rs748283	0.149424782	0.024661947	0.53587475	0.099391466	0.472613577	-0.582297351	-0.263934427	0.548917766	0.323965296	0.253161416	0.424078454	0.328359108	0.225507559	0.030374588	0.950419882	0.959687064	Bacteria.Proteobacteria.Betaproteobacteria.Burkholderiales.Alcaligenaceae.Parasutterella	PTK2B
207897	ENSG00000120907	rs201382270	0.091813634	0.020521569	0.261932739	0.456149374	0.345228017	-0.528623394	-0.305168066	0.250494145	0.201746709	0.222600897	0.269662676	0.334132577	0.177940541	0.027148954	0.920903836	0.997875577	Bacteria.Proteobacteria.Betaproteobacteria.Burkholderiales.Alcaligenaceae.Parasutterella	ADRA1A
207898	ENSG00000120910	rs7430	0.453890291	0.19833901	0.930405537	0.987244902	0.193807162	-0.320437866	0.031513273	0.005267646	0.257220692	0.246572421	0.359437982	0.328234001	0.409996832	0.120067796	0.970539252	0.997875577	Bacteria.Proteobacteria.Betaproteobacteria.Burkholderiales.Alcaligenaceae.Parasutterella	PPP3CC
207899	ENSG00000120915	rs1042032	0.023370197	0.001537911	0.352847554	0.761317315	-0.422304417	0.784200129	0.243412713	-0.101740224	0.18186196	0.237118985	0.260116006	0.33354084	0.087168052	0.00460362	0.928424485	0.997875577	Bacteria.Proteobacteria.Betaproteobacteria.Burkholderiales.Alcaligenaceae.Parasutterella	EPHX2
207900	ENSG00000121073	rs4794060	0.352596904	0.088525853	0.873077765	0.370396596	0.208961368	-0.427849952	-0.054229997	0.30059971	0.223183568	0.247430967	0.338130743	0.333265691	0.35725893	0.071157626	0.966843086	0.997875577	Bacteria.Proteobacteria.Betaproteobacteria.Burkholderiales.Alcaligenaceae.Parasutterella	SLC35B1
207901	ENSG00000121101	rs302874	0.202717861	0.082096095	0.96578311	0.518295524	-0.419634481	0.369406066	0.019197722	-0.190203733	0.326099589	0.209179786	0.445802652	0.2928405	0.262459889	0.067880506	0.970539252	0.997875577	Bacteria.Proteobacteria.Betaproteobacteria.Burkholderiales.Alcaligenaceae.Parasutterella	TEX14
207902	ENSG00000121270	rs60431412	0.132898163	0.00012272	0.440157228	0.57590097	-0.255110262	0.998562514	0.177662403	-0.253698272	0.167632203	0.244363828	0.228742102	0.451245001	0.2145427	0.000821141	0.947166828	0.997875577	Bacteria.Proteobacteria.Betaproteobacteria.Burkholderiales.Alcaligenaceae.Parasutterella	ABCC11
207903	ENSG00000121350	rs9669340	0.947697332	0.698677682	0.142762183	0.227650644	0.019643566	-0.09427831	0.57902465	-0.404652324	0.298296138	0.242470856	0.39029753	0.332244067	0.588771686	0.291066547	0.898543477	0.981299419	Bacteria.Proteobacteria.Betaproteobacteria.Burkholderiales.Alcaligenaceae.Parasutterella	PYROXD1
207904	ENSG00000121454	rs7528949	0.019946391	0.044661754	0.362443612	0.843375623	-0.744999573	0.487990568	0.367284657	0.061009928	0.312215236	0.238343246	0.400453824	0.307558018	0.079346576	0.045331045	0.930599609	0.997875577	Bacteria.Proteobacteria.Betaproteobacteria.Burkholderiales.Alcaligenaceae.Parasutterella	LHX4
207905	ENSG00000121481	rs234117	0.769013056	0.755793609	0.741777968	0.845315638	0.107767469	-0.089936086	-0.149722159	0.071637484	0.365442091	0.287957099	0.452457849	0.365722381	0.538432424	0.306574936	0.961235693	0.997875577	Bacteria.Proteobacteria.Betaproteobacteria.Burkholderiales.Alcaligenaceae.Parasutterella	RNF2
207906	ENSG00000121578	rs10934486	0.199762982	0.148356668	0.291307315	0.537367472	-0.207378501	0.557430039	0.26260527	-0.292455261	0.16008799	0.381085641	0.246831042	0.471634738	0.259997018	0.099431489	0.921676667	0.997875577	Bacteria.Proteobacteria.Betaproteobacteria.Burkholderiales.Alcaligenaceae.Parasutterella	B4GALT4
207907	ENSG00000121716	rs705866	0.002539941	1.38561013986301e-08	0.890718378	0.619031066	-0.367233178	1.226789011	0.022196325	-0.13650317	0.116943987	0.189123579	0.16091899	0.273215017	0.024129536	5.87161390033372e-07	0.96927447	0.997875577	Bacteria.Proteobacteria.Betaproteobacteria.Burkholderiales.Alcaligenaceae.Parasutterella	PILRB
207908	ENSG00000121766	rs11436	0.453586592	0.393581796	0.874425887	0.960528304	-0.259284537	0.207323923	-0.079525841	0.017293631	0.343889803	0.241398302	0.501223102	0.348087783	0.409996832	0.19471185	0.966843086	0.997875577	Bacteria.Proteobacteria.Betaproteobacteria.Burkholderiales.Alcaligenaceae.Parasutterella	ZCCHC17
207909	ENSG00000121864	rs1061751	0.500118734	0.08610556	0.748143627	0.294797973	0.142629539	-0.466426164	-0.100291556	0.379894728	0.210338763	0.267637201	0.311025876	0.359689119	0.431604767	0.069941964	0.961644146	0.997875577	Bacteria.Proteobacteria.Betaproteobacteria.Burkholderiales.Alcaligenaceae.Parasutterella	ZNF639
207910	ENSG00000121898	rs3862127	0.809950092	0.715908906	0.277966357	0.672653256	0.051271376	-0.091399632	0.365334801	-0.16720927	0.212329175	0.250052615	0.333925641	0.393961272	0.548439338	0.296152383	0.921676667	0.997875577	Bacteria.Proteobacteria.Betaproteobacteria.Burkholderiales.Alcaligenaceae.Parasutterella	CPXM2
207911	ENSG00000121933	rs2275796	0.001420285	0.001869851	0.495081722	0.65969061	0.711006198	-0.529603583	-0.21003532	-0.106463606	0.213308932	0.163318169	0.306123299	0.240666882	0.016794177	0.005293438	0.950419882	0.997875577	Bacteria.Proteobacteria.Betaproteobacteria.Burkholderiales.Alcaligenaceae.Parasutterella	TMIGD3
207912	ENSG00000122008	rs16872635	0.382406261	0.771332277	0.294986309	0.513584934	0.154692195	-0.105831958	-0.253725524	-0.371119151	0.175899918	0.362626971	0.24032504	0.564982943	0.372482861	0.311051969	0.921676667	0.997875577	Bacteria.Proteobacteria.Betaproteobacteria.Burkholderiales.Alcaligenaceae.Parasutterella	POLK
207913	ENSG00000122034	rs9554029	0.031844296	0.027883585	0.718028777	0.622245115	-0.47750518	0.475841036	0.115763671	-0.141692313	0.217678217	0.211545199	0.319199236	0.286227184	0.102708385	0.032878893	0.958734062	0.997875577	Bacteria.Proteobacteria.Betaproteobacteria.Burkholderiales.Alcaligenaceae.Parasutterella	GTF3A
207914	ENSG00000122085	rs16843274	0.504566137	0.615077767	0.26144342	0.892700201	-0.108245291	-0.120668245	0.25330856	-0.045518408	0.161307246	0.238819021	0.223605129	0.336133614	0.43340613	0.266896539	0.920903836	0.997875577	Bacteria.Proteobacteria.Betaproteobacteria.Burkholderiales.Alcaligenaceae.Parasutterella	MTERF4
207915	ENSG00000122176	rs7543148	0.655251782	0.520441954	0.244063754	0.248337046	-0.255016619	0.208064655	-0.831542461	0.482824964	0.568542098	0.321995019	0.707366155	0.414495439	0.498334112	0.23714053	0.920903836	0.997591309	Bacteria.Proteobacteria.Betaproteobacteria.Burkholderiales.Alcaligenaceae.Parasutterella	FMOD
207916	ENSG00000122335	rs12662156	0.1880703	0.013191997	0.663471834	0.120903377	-0.214046107	0.714044936	-0.098614685	0.62514354	0.160901424	0.280188326	0.225599993	0.397780196	0.25206647	0.02032636	0.950419882	0.959687064	Bacteria.Proteobacteria.Betaproteobacteria.Burkholderiales.Alcaligenaceae.Parasutterella	SERAC1
207917	ENSG00000122367	rs11202117	0.148565403	0.019046952	0.811367419	0.548659905	0.300392801	-0.4869694	0.06399161	-0.172378897	0.205470138	0.202513579	0.267038007	0.285906787	0.224821121	0.026010138	0.961828007	0.997875577	Bacteria.Proteobacteria.Betaproteobacteria.Burkholderiales.Alcaligenaceae.Parasutterella	LDB3
207918	ENSG00000122376	rs4309067	0.196951842	0.068973268	0.72188224	0.876408126	0.251647083	-0.367947209	-0.103139855	0.045005085	0.19303291	0.198973769	0.288510147	0.288239051	0.258151956	0.059993072	0.959273445	0.997875577	Bacteria.Proteobacteria.Betaproteobacteria.Burkholderiales.Alcaligenaceae.Parasutterella	SHLD2
207919	ENSG00000122378	rs11202759	0.186419746	0.04937514	0.631774719	0.861122854	0.288280165	-0.483389664	0.1472246	0.056346225	0.215883743	0.241359474	0.305759188	0.320805314	0.25050764	0.048517193	0.950419882	0.997875577	Bacteria.Proteobacteria.Betaproteobacteria.Burkholderiales.Alcaligenaceae.Parasutterella	PRXL2A
207920	ENSG00000122386	rs4785928	0.050566209	0.052786744	0.24262444	0.431594967	0.614657183	-0.482979451	-0.468979991	0.279541334	0.308550703	0.244832529	0.397716782	0.353228366	0.131548239	0.050429526	0.920903836	0.997875577	Bacteria.Proteobacteria.Betaproteobacteria.Burkholderiales.Alcaligenaceae.Parasutterella	ZNF205
207921	ENSG00000122390	rs1137454	0.079259793	0.121041564	0.188357141	0.390530536	-0.610423747	0.364571076	0.759056504	-0.323241392	0.342362715	0.232065222	0.570968922	0.373935785	0.166536137	0.086556652	0.898543477	0.997875577	Bacteria.Proteobacteria.Betaproteobacteria.Burkholderiales.Alcaligenaceae.Parasutterella	NAA60
207922	ENSG00000122481	rs4949946	0.000128513	9.01939509465277e-06	0.324263421	0.149128172	1.316336568	-1.038349629	-0.494813468	0.462402018	0.323194569	0.21546471	0.498167923	0.316730736	0.003638077	0.000127401	0.921855289	0.97258485	Bacteria.Proteobacteria.Betaproteobacteria.Burkholderiales.Alcaligenaceae.Parasutterella	RWDD3
207923	ENSG00000122482	rs75767598	0.413496608	0.095541799	0.656441242	0.255966975	-0.141422425	0.59431212	0.109278881	-0.536218269	0.171830071	0.3513639	0.244532897	0.467874691	0.387523896	0.07437238	0.950419882	0.997875577	Bacteria.Proteobacteria.Betaproteobacteria.Burkholderiales.Alcaligenaceae.Parasutterella	ZNF644
207924	ENSG00000122483	rs10874767	0.765607463	0.428340462	0.302081266	0.587799255	-0.049959453	0.258687806	-0.256139094	0.217880526	0.166877961	0.324568256	0.246230198	0.399974552	0.537793283	0.207220358	0.921676667	0.997875577	Bacteria.Proteobacteria.Betaproteobacteria.Burkholderiales.Alcaligenaceae.Parasutterella	CCDC18
207925	ENSG00000122507	rs12668957	0.783391773	0.23944671	0.255435521	0.898547012	-0.049251487	0.455093997	-0.300651532	0.060339258	0.178420434	0.383315207	0.262035995	0.471413721	0.542221609	0.137002011	0.920903836	0.997875577	Bacteria.Proteobacteria.Betaproteobacteria.Burkholderiales.Alcaligenaceae.Parasutterella	BBS9
207926	ENSG00000122550	rs1881200	0.417157625	0.282354933	0.802002128	0.796354711	0.276087932	-0.255428203	0.1116984	-0.079678242	0.3381074	0.235627771	0.443627221	0.307485005	0.389976821	0.154138172	0.961828007	0.997875577	Bacteria.Proteobacteria.Betaproteobacteria.Burkholderiales.Alcaligenaceae.Parasutterella	KLHL7
207927	ENSG00000122557	rs1318183	0.043371035	0.01172237	0.655364956	0.603989916	-0.445813232	0.482199243	0.135653022	-0.147846567	0.216376172	0.185918199	0.302535476	0.283658794	0.122043292	0.018635146	0.950419882	0.997875577	Bacteria.Proteobacteria.Betaproteobacteria.Burkholderiales.Alcaligenaceae.Parasutterella	HERPUD2
207928	ENSG00000122591	rs57910033	0.330987966	0.778990055	0.20765229	0.960169325	0.187991257	-0.075038362	-0.379368302	0.019210124	0.191935046	0.266279769	0.298077608	0.383175355	0.344148376	0.312430309	0.898543477	0.997875577	Bacteria.Proteobacteria.Betaproteobacteria.Burkholderiales.Alcaligenaceae.Parasutterella	HYCC1
207929	ENSG00000122592	rs3807597	0.029043846	0.025496137	0.860065651	0.863815048	1.312335402	-0.724574329	-0.165853657	0.086648103	0.587872477	0.316902702	0.937072871	0.503181882	0.09812269	0.031094005	0.966843086	0.997875577	Bacteria.Proteobacteria.Betaproteobacteria.Burkholderiales.Alcaligenaceae.Parasutterella	HOXA7
207930	ENSG00000122642	rs4720091	0.733727969	0.870099438	0.287457055	0.391384327	0.157069133	-0.045890832	-0.686403579	0.334538819	0.459757759	0.279516499	0.639997623	0.387707069	0.527176432	0.335286477	0.921676667	0.997875577	Bacteria.Proteobacteria.Betaproteobacteria.Burkholderiales.Alcaligenaceae.Parasutterella	FKBP9
207931	ENSG00000122674	rs75335221	3.2071701090429e-05	1.45284910008453e-08	0.249952962	0.162164603	-0.80059118	1.402796748	0.284916062	-0.42824439	0.179109841	0.21665047	0.245439766	0.302882771	0.001296285	5.96998148550417e-07	0.920903836	0.97258485	Bacteria.Proteobacteria.Betaproteobacteria.Burkholderiales.Alcaligenaceae.Parasutterella	CCZ1
207932	ENSG00000122678	rs886344	0.312202376	0.369142553	0.380729198	0.642357329	-0.139541433	0.282454318	0.173275091	-0.182555054	0.137002789	0.312323957	0.196333529	0.391258375	0.331912335	0.186152865	0.939565407	0.997875577	Bacteria.Proteobacteria.Betaproteobacteria.Burkholderiales.Alcaligenaceae.Parasutterella	POLM
207933	ENSG00000122692	rs3780501	0.065537555	0.027156516	0.549705224	0.941660119	0.476812784	-0.4566329	-0.213872735	0.023323476	0.254543777	0.202019569	0.355660382	0.317468744	0.150974689	0.032370596	0.950419882	0.997875577	Bacteria.Proteobacteria.Betaproteobacteria.Burkholderiales.Alcaligenaceae.Parasutterella	SMU1
207934	ENSG00000122696	rs41278319	0.107567864	0.049695874	0.454439878	0.851847287	-0.276337897	0.570083306	0.181434202	0.080510942	0.169350489	0.28505935	0.241094003	0.429375826	0.191299923	0.048698254	0.950419882	0.997875577	Bacteria.Proteobacteria.Betaproteobacteria.Burkholderiales.Alcaligenaceae.Parasutterella	SLC25A51
207935	ENSG00000122711	rs706112	0.980817906	0.345047403	0.064731945	0.076213563	0.004451841	0.228743075	-0.479655071	0.611568697	0.184446585	0.240488912	0.25527398	0.339419985	0.598180257	0.177097473	0.859452699	0.959687064	Bacteria.Proteobacteria.Betaproteobacteria.Burkholderiales.Alcaligenaceae.Parasutterella	SPINK4
207936	ENSG00000122733	rs3088305	0.603652258	0.720552624	0.398641187	0.794201349	0.143660556	-0.074936545	-0.314203946	0.078778206	0.275369907	0.208576127	0.369806184	0.300757032	0.476330584	0.297257222	0.941320261	0.997875577	Bacteria.Proteobacteria.Betaproteobacteria.Burkholderiales.Alcaligenaceae.Parasutterella	PHF24
207937	ENSG00000122756	rs6476455	0.703509651	0.143782586	0.440795962	0.563826104	0.105319751	-0.346917712	0.308857932	0.185022929	0.275512884	0.234450581	0.398216283	0.318928191	0.517165439	0.09729152	0.947166828	0.997875577	Bacteria.Proteobacteria.Betaproteobacteria.Burkholderiales.Alcaligenaceae.Parasutterella	CNTFR
207938	ENSG00000122783	rs76510925	0.146112996	0.090022342	0.69066098	0.559460715	-0.348698782	0.406377027	0.132428945	-0.175033155	0.237047054	0.236139274	0.331290398	0.29835276	0.22323746	0.071807168	0.951554152	0.997875577	Bacteria.Proteobacteria.Betaproteobacteria.Burkholderiales.Alcaligenaceae.Parasutterella	CYREN
207939	ENSG00000122863	rs10823898	0.259535547	0.306743055	0.082138833	0.188609975	0.290652631	-0.2239148	-0.5963228	0.369051057	0.255535291	0.217354747	0.337721867	0.277764428	0.301752017	0.16435757	0.875070976	0.97258485	Bacteria.Proteobacteria.Betaproteobacteria.Burkholderiales.Alcaligenaceae.Parasutterella	CHST3
207940	ENSG00000122873	rs2590370	0.911461904	0.737458123	0.597743099	0.923193388	-0.024395723	-0.079683943	0.160816671	0.034409932	0.218543693	0.236690006	0.303282667	0.355522384	0.579027107	0.301896944	0.950419882	0.997875577	Bacteria.Proteobacteria.Betaproteobacteria.Burkholderiales.Alcaligenaceae.Parasutterella	CISD1
207941	ENSG00000122882	rs12259758	0.165835016	0.062616935	0.334238123	0.448515055	0.241027776	-0.718057504	-0.246235474	0.347082372	0.171983983	0.379034237	0.253109307	0.455185109	0.237062858	0.056136726	0.923516508	0.997875577	Bacteria.Proteobacteria.Betaproteobacteria.Burkholderiales.Alcaligenaceae.Parasutterella	ECD
207942	ENSG00000122986	rs892787621	0.849128121	0.495143044	0.749093822	0.660212756	0.034433194	-0.257759983	-0.078441288	0.246729336	0.180287196	0.375734881	0.244217721	0.558661347	0.562313239	0.22876469	0.961644146	0.997875577	Bacteria.Proteobacteria.Betaproteobacteria.Burkholderiales.Alcaligenaceae.Parasutterella	HVCN1
207943	ENSG00000123066	rs7135639	0.52313528	0.561476693	0.631417951	0.937305966	0.172584876	-0.106927612	-0.168695667	0.020239129	0.26882659	0.183205484	0.349983776	0.256316959	0.441341342	0.249794681	0.950419882	0.997875577	Bacteria.Proteobacteria.Betaproteobacteria.Burkholderiales.Alcaligenaceae.Parasutterella	MED13L
207944	ENSG00000123104	rs11048725	0.473013887	0.057782054	0.551402778	0.578781279	-0.112827768	0.508042442	-0.136700709	-0.200956727	0.156317213	0.263028617	0.228299902	0.360156485	0.419933757	0.053301822	0.950419882	0.997875577	Bacteria.Proteobacteria.Betaproteobacteria.Burkholderiales.Alcaligenaceae.Parasutterella	ITPR2
207945	ENSG00000123124	rs57638937	0.215267612	0.02906587	0.677901555	0.778230054	0.206806728	-0.596527551	-0.097219479	-0.100775796	0.165258079	0.267257857	0.233024388	0.356352123	0.270974994	0.033834203	0.950419882	0.997875577	Bacteria.Proteobacteria.Betaproteobacteria.Burkholderiales.Alcaligenaceae.Parasutterella	WWP1
207946	ENSG00000123178	rs74078717	0.541886221	0.264709883	0.267218813	0.333038101	-0.09222125	-0.569610037	0.254784753	0.576391641	0.150394292	0.506302632	0.227670663	0.591002385	0.450343397	0.147111541	0.921676667	0.997875577	Bacteria.Proteobacteria.Betaproteobacteria.Burkholderiales.Alcaligenaceae.Parasutterella	SPRYD7
207947	ENSG00000123179	rs3809325	0.073862252	0.033451578	0.593096335	0.766351021	0.592506534	-0.487051234	-0.23340278	0.09657878	0.32613092	0.224164769	0.434636426	0.32365727	0.161591477	0.037029422	0.950419882	0.997875577	Bacteria.Proteobacteria.Betaproteobacteria.Burkholderiales.Alcaligenaceae.Parasutterella	EBPL
207948	ENSG00000123191	rs9563084	0.005372834	0.002108033	0.682532875	0.852015728	0.731358177	-0.588151079	-0.143496532	-0.050943642	0.253902378	0.183632501	0.349266308	0.272002333	0.036977891	0.005798251	0.950732458	0.997875577	Bacteria.Proteobacteria.Betaproteobacteria.Burkholderiales.Alcaligenaceae.Parasutterella	ATP7B
207949	ENSG00000123200	rs2274381	0.177798853	0.109802518	0.980275204	0.205578538	0.273313113	-0.27094735	0.006735553	-0.349284894	0.200623185	0.167121101	0.271384612	0.273174013	0.244489486	0.08176525	0.970539252	0.97258485	Bacteria.Proteobacteria.Betaproteobacteria.Burkholderiales.Alcaligenaceae.Parasutterella	ZC3H13
207950	ENSG00000123213	rs252633	0.325498477	0.732740363	0.489073827	0.394857494	-0.286072452	0.080847197	0.255029598	0.272667418	0.288753494	0.235738291	0.366560458	0.318343688	0.340179336	0.300821496	0.950419882	0.997875577	Bacteria.Proteobacteria.Betaproteobacteria.Burkholderiales.Alcaligenaceae.Parasutterella	NLN
207951	ENSG00000123358	rs2701133	0.246884304	0.076178388	0.917556225	0.807096338	-0.357967322	0.451942026	-0.041842498	-0.082558019	0.306355152	0.250796577	0.402658134	0.336736306	0.291418596	0.06432098	0.970539252	0.997875577	Bacteria.Proteobacteria.Betaproteobacteria.Burkholderiales.Alcaligenaceae.Parasutterella	NR4A1
207952	ENSG00000123374	rs2069408	0.904478996	0.60333833	0.325637113	0.57100202	0.026567758	0.107514165	-0.29349624	0.203822755	0.220526193	0.20590521	0.296332396	0.357918404	0.577460863	0.263575852	0.923374571	0.997875577	Bacteria.Proteobacteria.Betaproteobacteria.Burkholderiales.Alcaligenaceae.Parasutterella	CDK2
207953	ENSG00000123384	rs4759044	0.692889961	0.739086388	0.176464741	0.08562054	0.100937879	-0.070026469	-0.499037691	0.527304571	0.25444543	0.209352641	0.365171898	0.30209096	0.512973829	0.30223663	0.898543477	0.959687064	Bacteria.Proteobacteria.Betaproteobacteria.Burkholderiales.Alcaligenaceae.Parasutterella	LRP1
207954	ENSG00000123395	rs11521	0.861697248	0.775268221	0.570959934	0.805144992	-0.034946177	-0.071206987	0.153623992	-0.07939764	0.199799863	0.248383821	0.269738429	0.320535592	0.565896821	0.311859979	0.950419882	0.997875577	Bacteria.Proteobacteria.Betaproteobacteria.Burkholderiales.Alcaligenaceae.Parasutterella	ATG101
207955	ENSG00000123415	rs2233921	0.644392811	0.060688559	0.014997683	0.386327981	0.101279851	-0.389275218	0.825472693	-0.249979798	0.21840421	0.203923915	0.330346023	0.286619412	0.493792147	0.055231517	0.859452699	0.997875577	Bacteria.Proteobacteria.Betaproteobacteria.Burkholderiales.Alcaligenaceae.Parasutterella	SMUG1
207956	ENSG00000123427	rs923829	0.054191995	2.83889031383628e-05	0.524702071	0.391198443	-0.336264431	0.836339659	-0.152257883	-0.24085727	0.171494995	0.185691451	0.238064091	0.279026568	0.136586501	0.000276949	0.950419882	0.997875577	Bacteria.Proteobacteria.Betaproteobacteria.Burkholderiales.Alcaligenaceae.Parasutterella	EEF1AKMT3
207957	ENSG00000123453	rs2510235	0.84915785	0.820351097	0.993846865	0.72729329	0.042126308	-0.05354925	0.002368856	-0.112509018	0.220611236	0.234850684	0.305990231	0.321236851	0.562313239	0.323637662	0.971480717	0.997875577	Bacteria.Proteobacteria.Betaproteobacteria.Burkholderiales.Alcaligenaceae.Parasutterella	SARDH
207958	ENSG00000123545	rs2387701	0.057996506	0.000499987	0.352908391	0.085151555	-0.308312055	1.075575084	0.211668757	-0.829982254	0.159762819	0.293502473	0.226222514	0.474764584	0.14099833	0.002304183	0.928424485	0.959687064	Bacteria.Proteobacteria.Betaproteobacteria.Burkholderiales.Alcaligenaceae.Parasutterella	NDUFAF4
207959	ENSG00000123552	rs9373169	0.014723936	0.007693034	0.113464286	0.154338102	0.611591795	-0.570418918	-0.562929068	0.435669077	0.244053166	0.20736456	0.350855945	0.30230318	0.066536613	0.01421242	0.896538225	0.97258485	Bacteria.Proteobacteria.Betaproteobacteria.Burkholderiales.Alcaligenaceae.Parasutterella	USP45
207960	ENSG00000123600	rs34787101	0.272974865	0.112912852	0.899204357	0.566308374	0.2252623	-0.366407193	0.035199857	-0.16816507	0.203746536	0.228014135	0.276810037	0.291730185	0.309695625	0.08343989	0.969910836	0.997875577	Bacteria.Proteobacteria.Betaproteobacteria.Burkholderiales.Alcaligenaceae.Parasutterella	METTL8
207961	ENSG00000123739	rs13127878	0.681203385	0.629401619	0.763749305	0.667776685	0.157354519	-0.121681296	-0.156387682	0.149399664	0.381304484	0.250958719	0.518140805	0.346504175	0.507539721	0.270517215	0.961644146	0.997875577	Bacteria.Proteobacteria.Betaproteobacteria.Burkholderiales.Alcaligenaceae.Parasutterella	PLA2G12A
207962	ENSG00000123892	rs4753263	0.007650641	0.022609791	0.003359275	0.075918802	0.796327116	-0.500691674	-1.155681465	0.526671047	0.289276114	0.214375418	0.379548528	0.292001207	0.046954787	0.02881518	0.859452699	0.959687064	Bacteria.Proteobacteria.Betaproteobacteria.Burkholderiales.Alcaligenaceae.Parasutterella	RAB38
207963	ENSG00000124102	rs2267864	0.939900895	0.423626444	0.081933703	0.433168913	-0.012286525	0.287997664	-0.456816223	0.331607161	0.162334187	0.357661731	0.25853609	0.420460903	0.586582861	0.20582098	0.875070976	0.997875577	Bacteria.Proteobacteria.Betaproteobacteria.Burkholderiales.Alcaligenaceae.Parasutterella	PI3
207964	ENSG00000124116	rs2664539	0.000979257	0.000547029	0.279382758	0.947844398	-0.939776694	0.684878809	0.38359922	-0.017397546	0.272138425	0.188321607	0.351663922	0.264935392	0.012881042	0.002419224	0.921676667	0.997875577	Bacteria.Proteobacteria.Betaproteobacteria.Burkholderiales.Alcaligenaceae.Parasutterella	WFDC3
207965	ENSG00000124126	rs1885289	0.625342015	0.54926496	0.345236083	0.211380847	-0.374487623	0.246686053	0.896128002	-0.642950006	0.763282572	0.409774018	0.942514825	0.509381523	0.485239228	0.246301197	0.924744594	0.97258485	Bacteria.Proteobacteria.Betaproteobacteria.Burkholderiales.Alcaligenaceae.Parasutterella	PREX1
207966	ENSG00000124164	rs17544336	0.797627092	0.700210085	0.149816605	0.375929121	-0.041992575	-0.12264549	0.333003366	-0.398969433	0.163095119	0.317124409	0.228489175	0.447506978	0.545747062	0.291449351	0.898543477	0.997875577	Bacteria.Proteobacteria.Betaproteobacteria.Burkholderiales.Alcaligenaceae.Parasutterella	VAPB
207967	ENSG00000124181	rs6129767	0.185839041	0.008102331	0.92868312	0.539329207	0.197964525	-0.500353017	-0.019351055	0.154883826	0.148051165	0.183161169	0.215371931	0.250989522	0.250192934	0.0146688	0.970539252	0.997875577	Bacteria.Proteobacteria.Betaproteobacteria.Burkholderiales.Alcaligenaceae.Parasutterella	PLCG1
207968	ENSG00000124198	rs3091866	0.455149204	0.281780885	0.71537497	0.861379313	0.218879968	-0.226929938	0.149682944	-0.055168071	0.291312574	0.209086851	0.408701164	0.314684735	0.410633433	0.154010801	0.958734062	0.997875577	Bacteria.Proteobacteria.Betaproteobacteria.Burkholderiales.Alcaligenaceae.Parasutterella	ARFGEF2
207969	ENSG00000124207	rs8123784	0.364748651	0.338788912	0.500534554	0.8880504	0.1753416	-0.254510116	-0.180441526	-0.05283067	0.192103159	0.264108326	0.266360155	0.37382431	0.361014931	0.174878142	0.950419882	0.997875577	Bacteria.Proteobacteria.Betaproteobacteria.Burkholderiales.Alcaligenaceae.Parasutterella	CSE1L
207970	ENSG00000124214	rs6122763	0.381551766	0.235509819	0.526798324	0.803038398	0.182476036	-0.22313256	0.200506637	-0.069960032	0.207118468	0.18635182	0.315100415	0.279350485	0.371851385	0.135492686	0.950419882	0.997875577	Bacteria.Proteobacteria.Betaproteobacteria.Burkholderiales.Alcaligenaceae.Parasutterella	STAU1
207971	ENSG00000124233	rs4375934	0.934662218	0.951988417	0.170846171	0.273586452	0.014243517	-0.020072118	-0.452178025	0.446741918	0.173071307	0.332084422	0.326527549	0.404592019	0.585725936	0.355722316	0.898543477	0.997875577	Bacteria.Proteobacteria.Betaproteobacteria.Burkholderiales.Alcaligenaceae.Parasutterella	SEMG1
207972	ENSG00000124275	rs3776457	0.833093703	0.452455243	0.257183391	0.187451045	0.046143976	-0.193937739	0.343803696	-0.482463971	0.218088335	0.256574073	0.300760178	0.362159542	0.556614483	0.214868836	0.920903836	0.97258485	Bacteria.Proteobacteria.Betaproteobacteria.Burkholderiales.Alcaligenaceae.Parasutterella	MTRR
207973	ENSG00000124279	rs2966952	0.025795352	0.010018479	0.818734267	0.718311488	0.977517327	-0.669470311	-0.132644892	0.128426817	0.428432094	0.252352968	0.576458465	0.354487395	0.091896313	0.016771937	0.962986143	0.997875577	Bacteria.Proteobacteria.Betaproteobacteria.Burkholderiales.Alcaligenaceae.Parasutterella	FASTKD3
207974	ENSG00000124299	rs12975240	0.659658604	0.500953768	0.9800482	0.833203321	-0.098826594	0.151212644	-0.007834011	0.068032448	0.22338054	0.223433085	0.312050966	0.321753443	0.501000005	0.23074179	0.970539252	0.997875577	Bacteria.Proteobacteria.Betaproteobacteria.Burkholderiales.Alcaligenaceae.Parasutterella	PEPD
207975	ENSG00000124357	rs34550823	0.850015278	0.610646845	0.918216274	0.902552411	0.032274815	-0.167565396	-0.024779433	-0.056100535	0.169998179	0.327515649	0.240388618	0.456411379	0.562378457	0.26591991	0.970539252	0.997875577	Bacteria.Proteobacteria.Betaproteobacteria.Burkholderiales.Alcaligenaceae.Parasutterella	NAGK
207976	ENSG00000124374	rs4852772	0.585735657	0.770201913	0.115687638	0.23758079	0.313623526	-0.099596692	-1.188504956	0.512983778	0.572560755	0.339534218	0.745403292	0.430342265	0.468379726	0.311041849	0.897361575	0.989092148	Bacteria.Proteobacteria.Betaproteobacteria.Burkholderiales.Alcaligenaceae.Parasutterella	PAIP2B
207977	ENSG00000124380	rs1048165	0.022878552	0.001734282	0.663332636	0.693284961	-0.450932227	0.752772041	0.118093265	-0.124702446	0.193468563	0.230369464	0.270041778	0.314778493	0.085676839	0.005046617	0.950419882	0.997875577	Bacteria.Proteobacteria.Betaproteobacteria.Burkholderiales.Alcaligenaceae.Parasutterella	SNRNP27
207978	ENSG00000124422	rs12103803	0.409971218	0.436816875	0.209715053	0.119492638	0.306615763	-0.176209741	0.627710798	-0.48244904	0.369729479	0.225215106	0.495473511	0.305795434	0.385846616	0.210047112	0.898543477	0.959687064	Bacteria.Proteobacteria.Betaproteobacteria.Burkholderiales.Alcaligenaceae.Parasutterella	USP22
207979	ENSG00000124523	rs2804921	0.461874344	0.789945564	0.029484913	0.053362812	-0.16730937	0.063643372	0.661456176	-0.669720942	0.226048045	0.237935831	0.297145195	0.340343711	0.413678817	0.315485456	0.859452699	0.959687064	Bacteria.Proteobacteria.Betaproteobacteria.Burkholderiales.Alcaligenaceae.Parasutterella	SIRT5
207980	ENSG00000124532	rs3827640	0.028314343	0.000648975	0.481200454	0.638367856	-0.463375823	0.650760973	-0.199131778	0.126270285	0.206590161	0.181601383	0.281081928	0.267410332	0.096538403	0.002674846	0.950419882	0.997875577	Bacteria.Proteobacteria.Betaproteobacteria.Burkholderiales.Alcaligenaceae.Parasutterella	MRS2
207981	ENSG00000124562	rs1998702	0.712112775	0.208943597	0.40715083	0.584821004	0.086979372	-0.230013207	0.263421362	-0.144405038	0.234675112	0.181246264	0.315727958	0.262986855	0.519909701	0.124290804	0.944632835	0.997875577	Bacteria.Proteobacteria.Betaproteobacteria.Burkholderiales.Alcaligenaceae.Parasutterella	SNRPC
207982	ENSG00000124570	rs34930888	0.818679275	0.52184213	0.126426723	0.181438366	0.070723583	0.189112189	-0.57306643	0.515434549	0.307261132	0.293652947	0.370147262	0.381572867	0.551083976	0.237483467	0.898543477	0.97258485	Bacteria.Proteobacteria.Betaproteobacteria.Burkholderiales.Alcaligenaceae.Parasutterella	SERPINB6
207983	ENSG00000124587	rs9986447	3.65679267516749e-06	1.16952746123632e-08	0.930649438	0.713038904	-0.908427467	1.030051805	0.02301869	0.086224855	0.179478392	0.157770314	0.263475182	0.233425991	0.000270969	5.11581870339678e-07	0.970539252	0.997875577	Bacteria.Proteobacteria.Betaproteobacteria.Burkholderiales.Alcaligenaceae.Parasutterella	PEX6
207984	ENSG00000124588	rs4149358	0.017465783	0.0047663	0.980062948	0.817137524	0.479049149	-0.720636193	0.007127743	-0.081572512	0.196408604	0.246544842	0.284128389	0.351352343	0.07367475	0.009962256	0.970539252	0.997875577	Bacteria.Proteobacteria.Betaproteobacteria.Burkholderiales.Alcaligenaceae.Parasutterella	NQO2
207985	ENSG00000124608	rs7451189	0.358740484	0.008897504	0.896929659	0.665693375	-0.159239276	0.782143192	0.03077407	0.2114063	0.172277917	0.289986945	0.236635282	0.487061202	0.358772369	0.015547942	0.96927447	0.997875577	Bacteria.Proteobacteria.Betaproteobacteria.Burkholderiales.Alcaligenaceae.Parasutterella	AARS2
207986	ENSG00000124613	rs3734574	0.028873765	0.016156064	0.518330192	0.329766426	-0.82483446	0.55414589	0.355257952	-0.315394851	0.369085999	0.224374302	0.547005908	0.321193059	0.097971765	0.023328402	0.950419882	0.997875577	Bacteria.Proteobacteria.Betaproteobacteria.Burkholderiales.Alcaligenaceae.Parasutterella	ZNF391
207987	ENSG00000124615	rs2984660	0.004234203	0.00039469	0.92517644	0.642974844	0.89416778	-0.750068093	0.045424295	0.155747145	0.301620607	0.200694218	0.481799916	0.334424422	0.031480503	0.001997047	0.970539252	0.997875577	Bacteria.Proteobacteria.Betaproteobacteria.Burkholderiales.Alcaligenaceae.Parasutterella	MOCS1
207988	ENSG00000124701	rs2268190	0.003946983	3.35214190734163e-05	0.896952389	0.686521151	-0.630336902	0.866564356	0.037270353	-0.11388519	0.210881043	0.194408113	0.286651622	0.280926559	0.030572054	0.000315665	0.96927447	0.997875577	Bacteria.Proteobacteria.Betaproteobacteria.Burkholderiales.Alcaligenaceae.Parasutterella	APOBEC2
207989	ENSG00000124713	rs7760250	0.084242357	0.039856207	0.670725523	0.975250098	0.462262183	-0.442866246	-0.158822968	0.009300061	0.263632921	0.2111549	0.371872752	0.298614427	0.171024217	0.041382736	0.950419882	0.997875577	Bacteria.Proteobacteria.Betaproteobacteria.Burkholderiales.Alcaligenaceae.Parasutterella	GNMT
207990	ENSG00000124721	rs9470963	0.723641816	0.327411001	0.853166174	0.847298565	0.063742243	-0.311386763	-0.046218041	0.077484757	0.179489776	0.315559395	0.248727508	0.400777321	0.523994225	0.170920079	0.966843086	0.997875577	Bacteria.Proteobacteria.Betaproteobacteria.Burkholderiales.Alcaligenaceae.Parasutterella	DNAH8
207991	ENSG00000124749	rs79328757	0.030997387	0.032946364	0.074353424	0.545027728	0.353594721	-0.520897492	-0.393456652	0.213049594	0.160359593	0.239030674	0.216946023	0.350167278	0.101483756	0.036646968	0.870238695	0.997875577	Bacteria.Proteobacteria.Betaproteobacteria.Burkholderiales.Alcaligenaceae.Parasutterella	COL21A1
207992	ENSG00000124786	rs4960410	0.041179176	0.217443033	0.232874464	0.643127239	-0.372335583	0.432674751	0.30421832	0.200930138	0.178740287	0.347408671	0.252628551	0.431640894	0.119590751	0.12762068	0.916008011	0.997875577	Bacteria.Proteobacteria.Betaproteobacteria.Burkholderiales.Alcaligenaceae.Parasutterella	SLC35B3
207993	ENSG00000124795	rs214570	0.056476001	0.039703793	0.196393713	0.130523798	-0.803096546	0.613771006	0.696134042	-0.559403318	0.413546213	0.292408425	0.533315031	0.365289256	0.139525722	0.041273398	0.898543477	0.965085459	Bacteria.Proteobacteria.Betaproteobacteria.Burkholderiales.Alcaligenaceae.Parasutterella	DEK
207994	ENSG00000124802	rs2027125	0.442037472	0.272268679	0.588314449	0.453656838	0.188426296	-0.278612893	-0.178384186	0.268186209	0.243605883	0.251627091	0.32792247	0.355751697	0.404265352	0.150316966	0.950419882	0.997875577	Bacteria.Proteobacteria.Betaproteobacteria.Burkholderiales.Alcaligenaceae.Parasutterella	EEF1E1
207995	ENSG00000124839	rs7597767	0.916765348	0.219245706	0.948234128	0.145866301	0.022713647	-0.332279064	0.020007553	0.534853375	0.216493124	0.267856692	0.306978602	0.36336974	0.580289755	0.128046771	0.970539252	0.97258485	Bacteria.Proteobacteria.Betaproteobacteria.Burkholderiales.Alcaligenaceae.Parasutterella	RAB17
207996	ENSG00000124882	rs7660209	0.958581452	0.858590579	0.284224185	0.216805715	-0.029385604	0.055854764	0.811251286	-0.519131092	0.563650365	0.312252139	0.751301637	0.416243083	0.592028906	0.332647673	0.921676667	0.974853807	Bacteria.Proteobacteria.Betaproteobacteria.Burkholderiales.Alcaligenaceae.Parasutterella	EREG
207997	ENSG00000124942	rs79021925	0.478159322	0.02424087	0.890655762	0.097190874	0.117129223	-0.780930485	-0.03130956	0.753264104	0.164187275	0.338480738	0.226857321	0.447596861	0.421850266	0.030184691	0.96927447	0.959687064	Bacteria.Proteobacteria.Betaproteobacteria.Burkholderiales.Alcaligenaceae.Parasutterella	AHNAK
207998	ENSG00000125046	rs2077037	0.357934802	0.341850898	0.870560696	0.681930505	-0.235808153	0.246124833	0.058625549	0.142177485	0.254686243	0.257043018	0.35836651	0.345361679	0.358772369	0.175922959	0.966843086	0.997875577	Bacteria.Proteobacteria.Betaproteobacteria.Burkholderiales.Alcaligenaceae.Parasutterella	SSUH2
207999	ENSG00000125084	rs10875901	0.143551631	0.272966793	0.321422634	0.672303995	-0.516435189	0.276808197	0.457023885	-0.146229163	0.348807717	0.250364811	0.457408375	0.344139696	0.221916946	0.150515129	0.921676667	0.997875577	Bacteria.Proteobacteria.Betaproteobacteria.Burkholderiales.Alcaligenaceae.Parasutterella	WNT1
208000	ENSG00000125124	rs2303284	0.155669133	0.001083199	0.845299607	0.834967951	0.209404563	-0.777174385	0.040379113	0.066527857	0.14577886	0.227179945	0.206121071	0.318052995	0.229478703	0.00368618	0.966843086	0.997875577	Bacteria.Proteobacteria.Betaproteobacteria.Burkholderiales.Alcaligenaceae.Parasutterella	BBS2
208001	ENSG00000125166	rs1646256	0.168660292	0.112415997	0.550832354	0.442749491	0.422085168	-0.30158668	-0.266110057	0.219880632	0.303217151	0.187412355	0.443784764	0.284717397	0.238689909	0.083299701	0.950419882	0.997875577	Bacteria.Proteobacteria.Betaproteobacteria.Burkholderiales.Alcaligenaceae.Parasutterella	GOT2
208002	ENSG00000125247	rs56900311	0.11134827	0.021994563	0.265202752	0.311798551	0.318430271	-0.477425896	0.317239741	-0.295000701	0.197279227	0.203438856	0.282275005	0.289390295	0.194139771	0.028486237	0.921676667	0.997875577	Bacteria.Proteobacteria.Betaproteobacteria.Burkholderiales.Alcaligenaceae.Parasutterella	TMTC4
208003	ENSG00000125375	rs7157177	0.058457376	0.018913429	0.912186732	0.81590154	0.487397054	-0.520401826	-0.041060172	-0.069979475	0.253038481	0.216164757	0.370877391	0.299357283	0.141405086	0.025932262	0.970539252	0.997875577	Bacteria.Proteobacteria.Betaproteobacteria.Burkholderiales.Alcaligenaceae.Parasutterella	DMAC2L
208004	ENSG00000125388	rs2960298	0.003517583	0.000647507	0.553864966	0.890179201	0.555164173	-0.781853695	-0.164992045	-0.043808781	0.183282684	0.218140934	0.277266481	0.316035619	0.029466781	0.002674846	0.950419882	0.997875577	Bacteria.Proteobacteria.Betaproteobacteria.Burkholderiales.Alcaligenaceae.Parasutterella	GRK4
208005	ENSG00000125414	rs4791995	0.013035292	0.005075813	0.421072191	0.843878522	-0.45619961	0.561226278	0.203253059	-0.057556442	0.178688872	0.193480841	0.251025535	0.291095752	0.063127928	0.010472248	0.947166828	0.997875577	Bacteria.Proteobacteria.Betaproteobacteria.Burkholderiales.Alcaligenaceae.Parasutterella	MYH2
208006	ENSG00000125445	rs4788878	0.000457475	0.000308369	0.642990517	0.957262277	-1.232977449	0.721084986	0.211518703	-0.014747563	0.333954982	0.189137786	0.454200063	0.274135949	0.007763144	0.001692937	0.950419882	0.997875577	Bacteria.Proteobacteria.Betaproteobacteria.Burkholderiales.Alcaligenaceae.Parasutterella	MRPS7
208007	ENSG00000125449	rs11652717	0.996911948	0.04117874	0.085645673	0.755995182	0.000722802	-0.461475309	0.468399848	0.092970774	0.186038686	0.221531461	0.268366691	0.297927734	0.60145968	0.042527979	0.875070976	0.997875577	Bacteria.Proteobacteria.Betaproteobacteria.Burkholderiales.Alcaligenaceae.Parasutterella	ARMC7
208008	ENSG00000125450	rs8076568	0.010566639	0.007533931	0.0619576	0.060816918	1.137892536	-0.672356506	-1.098128187	0.64583316	0.432183227	0.243743895	0.578160313	0.338496263	0.05617893	0.01406514	0.859452699	0.959687064	Bacteria.Proteobacteria.Betaproteobacteria.Burkholderiales.Alcaligenaceae.Parasutterella	NUP85
208009	ENSG00000125458	rs11652099	0.895260467	0.166386167	0.143736465	0.58389536	0.025777408	-0.324904355	0.411813485	-0.175315777	0.195036621	0.232140012	0.278275247	0.318493469	0.575664475	0.107560164	0.898543477	0.997875577	Bacteria.Proteobacteria.Betaproteobacteria.Burkholderiales.Alcaligenaceae.Parasutterella	NT5C
208010	ENSG00000125485	rs578258135	0.971895121	0.99301267	0.393268841	0.235340614	-0.011595144	0.002480455	0.359062839	-0.450330417	0.327847808	0.282152731	0.417797988	0.375961465	0.59601313	0.365214547	0.940370142	0.986774379	Bacteria.Proteobacteria.Betaproteobacteria.Burkholderiales.Alcaligenaceae.Parasutterella	DDX31
208011	ENSG00000125508	rs10854170	0.940805543	0.38408823	0.151292605	0.058411751	-0.01357852	0.213482014	-0.364461394	0.704971837	0.182151562	0.243614511	0.250994607	0.365927113	0.586982653	0.191535511	0.898543477	0.959687064	Bacteria.Proteobacteria.Betaproteobacteria.Burkholderiales.Alcaligenaceae.Parasutterella	SRMS
208012	ENSG00000125534	rs72629024	0.293991036	0.002323215	0.980082175	0.328704521	0.164155092	-0.766589539	0.005407028	0.339438114	0.155162355	0.241803014	0.215744788	0.344914601	0.322693456	0.006151602	0.970539252	0.997875577	Bacteria.Proteobacteria.Betaproteobacteria.Burkholderiales.Alcaligenaceae.Parasutterella	PPDPF
208013	ENSG00000125551	rs200585879	0.020466181	0.000944193	0.909424618	0.681925701	-0.606839146	1.032669334	-0.036663287	-0.160652229	0.255420315	0.298032904	0.32102085	0.39023222	0.080524787	0.003391456	0.970539252	0.997875577	Bacteria.Proteobacteria.Betaproteobacteria.Burkholderiales.Alcaligenaceae.Parasutterella	PLGLB2
208014	ENSG00000125618	rs7589901	0.28592468	0.024117129	0.242814795	0.808705637	0.217178175	-0.554789744	0.359025138	-0.077284345	0.201846808	0.240245755	0.304594322	0.317932376	0.317363968	0.030113567	0.920903836	0.997875577	Bacteria.Proteobacteria.Betaproteobacteria.Burkholderiales.Alcaligenaceae.Parasutterella	PAX8
208015	ENSG00000125629	rs2161829	0.194856286	0.099954331	0.966959932	0.961913271	-0.418263147	0.355802359	0.017925297	-0.014438294	0.31932077	0.213200159	0.431090172	0.301191777	0.256608829	0.07692887	0.970539252	0.997875577	Bacteria.Proteobacteria.Betaproteobacteria.Burkholderiales.Alcaligenaceae.Parasutterella	INSIG2
208016	ENSG00000125630	rs62158644	0.937387246	0.426309522	0.465186025	0.712071337	-0.013591567	0.26817938	-0.179954743	0.19035416	0.172353322	0.334994569	0.244948154	0.513508511	0.586447369	0.20653257	0.950419882	0.997875577	Bacteria.Proteobacteria.Betaproteobacteria.Burkholderiales.Alcaligenaceae.Parasutterella	POLR1B
208017	ENSG00000125703	rs7531329	0.262830865	0.191406656	0.932921739	0.661378158	-0.381867484	0.354041755	0.042080412	-0.158936192	0.33808025	0.268177804	0.498016231	0.361197452	0.303357879	0.117390975	0.970539252	0.997875577	Bacteria.Proteobacteria.Betaproteobacteria.Burkholderiales.Alcaligenaceae.Parasutterella	ATG4C
208018	ENSG00000125731	rs12609729	0.973775957	0.443661448	0.480043394	0.974593731	-0.005601972	-0.27260169	0.17539037	-0.013725749	0.169758292	0.353694354	0.246915627	0.429328595	0.596611718	0.212584537	0.950419882	0.997875577	Bacteria.Proteobacteria.Betaproteobacteria.Burkholderiales.Alcaligenaceae.Parasutterella	SH2D3A
208019	ENSG00000125746	rs10422253	0.207666714	0.13894397	0.945385147	0.996634802	-0.76858317	0.494322973	-0.053768928	-0.001932414	0.60391127	0.329963012	0.781885063	0.456412936	0.266692649	0.094937972	0.970539252	0.999017041	Bacteria.Proteobacteria.Betaproteobacteria.Burkholderiales.Alcaligenaceae.Parasutterella	EML2
208020	ENSG00000125755	rs113577760	0.484896486	0.365143699	0.987589594	0.25278946	0.113319844	-0.25867436	0.003347986	-0.541318163	0.161317104	0.283637062	0.214412221	0.469143615	0.425050967	0.184943829	0.970539252	0.997875577	Bacteria.Proteobacteria.Betaproteobacteria.Burkholderiales.Alcaligenaceae.Parasutterella	SYMPK
208021	ENSG00000125818	rs6040122	0.161331352	0.003401577	0.860385241	0.51802673	0.23204655	-0.916217967	-0.041838564	0.286663449	0.163788024	0.301330572	0.23693469	0.441066973	0.233745156	0.007898305	0.966843086	0.997875577	Bacteria.Proteobacteria.Betaproteobacteria.Burkholderiales.Alcaligenaceae.Parasutterella	PSMF1
208022	ENSG00000125821	rs3827973	0.306912759	0.051214385	0.688025342	0.734508082	0.202958795	-0.456532912	-0.105225056	-0.138960672	0.197082384	0.229835581	0.260887332	0.40799581	0.3299708	0.049534794	0.951554152	0.997875577	Bacteria.Proteobacteria.Betaproteobacteria.Burkholderiales.Alcaligenaceae.Parasutterella	DTD1
208023	ENSG00000125827	rs2205783	0.631172171	0.627817238	0.400615068	0.483388362	-0.124167782	0.117208701	-0.318188967	0.229973576	0.257418387	0.240619307	0.376076637	0.326248158	0.488035276	0.270178787	0.941518591	0.997875577	Bacteria.Proteobacteria.Betaproteobacteria.Burkholderiales.Alcaligenaceae.Parasutterella	TMX4
208024	ENSG00000125834	rs6137224	0.507992394	0.029875448	0.28323728	0.872210867	0.115379438	-0.74081632	0.259497317	-0.080578303	0.173334391	0.333623097	0.239824591	0.498977471	0.435235286	0.034283871	0.921676667	0.997875577	Bacteria.Proteobacteria.Betaproteobacteria.Burkholderiales.Alcaligenaceae.Parasutterella	STK35
208025	ENSG00000125851	rs6044845	0.858966198	0.388636622	0.965044393	0.549815878	-0.030278193	0.350681981	0.011285446	-0.294003955	0.169723838	0.404053347	0.256524831	0.489050826	0.5651748	0.193181606	0.970539252	0.997875577	Bacteria.Proteobacteria.Betaproteobacteria.Burkholderiales.Alcaligenaceae.Parasutterella	PCSK2
208026	ENSG00000125863	rs6108574	0.012068616	0.037654774	0.028925983	0.19232738	-0.845637257	0.528815508	0.987098427	-0.436402757	0.327445884	0.249207396	0.441843067	0.331258962	0.060835924	0.040205247	0.859452699	0.97258485	Bacteria.Proteobacteria.Betaproteobacteria.Burkholderiales.Alcaligenaceae.Parasutterella	MKKS
208027	ENSG00000125864	rs11905530	0.503129175	0.662940377	0.985949763	0.395088607	0.19217689	-0.100620195	-0.006534467	-0.300032885	0.285415757	0.229800648	0.369635202	0.3504656	0.433008395	0.28087835	0.970539252	0.997875577	Bacteria.Proteobacteria.Betaproteobacteria.Burkholderiales.Alcaligenaceae.Parasutterella	BFSP1
208028	ENSG00000125869	rs2272949	0.855352982	0.143476016	0.075680542	0.105835221	-0.030035306	0.472354238	-0.411124233	0.753054961	0.164110543	0.318973561	0.227748892	0.459178358	0.563815019	0.097181064	0.870238695	0.959687064	Bacteria.Proteobacteria.Betaproteobacteria.Burkholderiales.Alcaligenaceae.Parasutterella	LAMP5
208029	ENSG00000125871	rs62209764	0.092451864	6.68467763188624e-06	0.740098942	0.723646904	0.258468817	-1.244233815	-0.068987801	0.151328483	0.151348926	0.253922503	0.207081972	0.426129303	0.177940541	0.000100717	0.961235693	0.997875577	Bacteria.Proteobacteria.Betaproteobacteria.Burkholderiales.Alcaligenaceae.Parasutterella	MGME1
208030	ENSG00000125875	rs8121061	0.676358623	0.972767505	0.978359203	0.292063338	-0.093163728	-0.006870156	-0.008168789	0.286261337	0.222173559	0.200476107	0.299985086	0.269491673	0.505698663	0.360574681	0.970539252	0.997875577	Bacteria.Proteobacteria.Betaproteobacteria.Burkholderiales.Alcaligenaceae.Parasutterella	TBC1D20
208031	ENSG00000125877	rs11699145	0.089138149	0.002023251	0.665052405	0.903869788	0.250729921	-0.963401584	-0.085416883	0.051012533	0.145284945	0.299512587	0.196391325	0.420733854	0.175872805	0.005622071	0.950419882	0.997875577	Bacteria.Proteobacteria.Betaproteobacteria.Burkholderiales.Alcaligenaceae.Parasutterella	ITPA
208032	ENSG00000125895	rs13036311	0.55042996	0.203791747	0.912931431	0.740394216	-0.115162759	0.385546417	0.028162305	-0.145775142	0.19185955	0.300331482	0.256561665	0.438092756	0.454577227	0.122439472	0.970539252	0.997875577	Bacteria.Proteobacteria.Betaproteobacteria.Burkholderiales.Alcaligenaceae.Parasutterella	TMEM74B
208033	ENSG00000125945	rs10917373	0.730425142	0.77165385	0.250184075	0.149653639	0.132992675	-0.070422395	0.58373246	-0.468831996	0.384319912	0.241647952	0.503101875	0.321556772	0.52650508	0.311051969	0.920903836	0.97258485	Bacteria.Proteobacteria.Betaproteobacteria.Burkholderiales.Alcaligenaceae.Parasutterella	ZNF436
208034	ENSG00000125991	rs224421	0.286410776	0.168508115	0.562316002	0.665772175	-0.454410665	0.363868536	-0.358338899	0.166825178	0.422762265	0.261300759	0.615285807	0.384446898	0.317552984	0.108152779	0.950419882	0.997875577	Bacteria.Proteobacteria.Betaproteobacteria.Burkholderiales.Alcaligenaceae.Parasutterella	ERGIC3
208035	ENSG00000126001	rs6060445	0.146912901	0.017178237	0.364008324	0.068809623	-0.262573306	0.521322199	0.233858819	-0.556576121	0.178858364	0.213167304	0.255816575	0.300796049	0.223690891	0.024264636	0.931880744	0.959687064	Bacteria.Proteobacteria.Betaproteobacteria.Burkholderiales.Alcaligenaceae.Parasutterella	CEP250
208036	ENSG00000126062	rs2233474	0.460436167	0.889827122	0.485909109	0.349877227	-0.135351495	-0.052259209	0.18823704	0.430795638	0.182282106	0.375784189	0.268590761	0.457508099	0.41322315	0.340469601	0.950419882	0.997875577	Bacteria.Proteobacteria.Betaproteobacteria.Burkholderiales.Alcaligenaceae.Parasutterella	TMEM115
208037	ENSG00000126214	rs861530	0.713714418	0.411176203	0.602974931	0.232657119	0.066922968	-0.109498062	-0.138379454	0.224890883	0.181620095	0.132379313	0.264750516	0.186665748	0.519909701	0.201141258	0.950419882	0.986774379	Bacteria.Proteobacteria.Betaproteobacteria.Burkholderiales.Alcaligenaceae.Parasutterella	KLC1
208038	ENSG00000126246	rs12459634	0.419227755	0.092208553	0.460130248	0.785251241	-0.139133605	0.539362217	-0.17854603	0.113051497	0.171151484	0.315587744	0.24028892	0.413183513	0.39075349	0.072695776	0.950419882	0.997875577	Bacteria.Proteobacteria.Betaproteobacteria.Burkholderiales.Alcaligenaceae.Parasutterella	IGFLR1
208039	ENSG00000126247	rs1003470	0.071578332	0.109585337	0.792864747	0.235299584	-0.389478471	0.281648474	0.077976164	0.319669168	0.212631938	0.17361325	0.295728692	0.266854378	0.159623362	0.081738184	0.961828007	0.986774379	Bacteria.Proteobacteria.Betaproteobacteria.Burkholderiales.Alcaligenaceae.Parasutterella	CAPNS1
208040	ENSG00000126267	rs4806187	0.197718983	0.560026644	0.100528087	0.386861065	-0.348451813	0.115221224	0.578498789	-0.232078964	0.267753606	0.196684421	0.347240311	0.266395463	0.25869987	0.249395038	0.896538225	0.997875577	Bacteria.Proteobacteria.Betaproteobacteria.Burkholderiales.Alcaligenaceae.Parasutterella	COX6B1
208041	ENSG00000126432	rs12806363	0.953617162	0.675825615	0.17377961	0.18234637	0.012090769	-0.089658932	0.398141048	-0.415394327	0.207069367	0.213442218	0.289507303	0.308162311	0.590679158	0.284518388	0.898543477	0.97258485	Bacteria.Proteobacteria.Betaproteobacteria.Burkholderiales.Alcaligenaceae.Parasutterella	PRDX5
208042	ENSG00000126460	rs56873913	0.137898753	0.005059873	0.99763154	0.474802202	0.273469962	-0.628773729	0.000752351	0.227929343	0.182051208	0.216684278	0.252477935	0.317069573	0.218163846	0.010459289	0.973352722	0.997875577	Bacteria.Proteobacteria.Betaproteobacteria.Burkholderiales.Alcaligenaceae.Parasutterella	PRRG2
208043	ENSG00000126467	rs1273634	0.019763979	0.003303293	0.585355822	0.302118328	-0.480350782	0.664204604	0.150277501	-0.325675794	0.200995835	0.217724364	0.274072826	0.313101029	0.079305963	0.007763144	0.950419882	0.997875577	Bacteria.Proteobacteria.Betaproteobacteria.Burkholderiales.Alcaligenaceae.Parasutterella	TSKS
208044	ENSG00000126522	rs697970	0.335093661	0.191315491	0.675754002	0.483642159	-0.277236229	0.281430521	0.173403767	-0.216880778	0.285483994	0.213132256	0.412708517	0.307853549	0.346311588	0.117388156	0.950419882	0.997875577	Bacteria.Proteobacteria.Betaproteobacteria.Burkholderiales.Alcaligenaceae.Parasutterella	ASL
208045	ENSG00000126562	rs61755606	0.631588103	0.185451349	0.665623532	0.41489539	0.089330119	-0.647108275	0.121039687	0.492492393	0.185421002	0.483518816	0.278802508	0.600189659	0.488187079	0.115461857	0.950419882	0.997875577	Bacteria.Proteobacteria.Betaproteobacteria.Burkholderiales.Alcaligenaceae.Parasutterella	WNK4
208046	ENSG00000126602	rs9972684	0.738893742	0.407376806	0.421475029	0.792566689	-0.092512931	0.180593676	-0.320168925	0.080227676	0.276366687	0.216558351	0.395766127	0.303820034	0.529260649	0.199769564	0.947166828	0.997875577	Bacteria.Proteobacteria.Betaproteobacteria.Burkholderiales.Alcaligenaceae.Parasutterella	TRAP1
208047	ENSG00000126653	rs1128156	0.286126841	0.190532243	0.519052854	0.693336411	0.264945233	-0.268719376	-0.225263631	0.115507638	0.246346073	0.203142176	0.347450006	0.291620218	0.317396479	0.117013462	0.950419882	0.997875577	Bacteria.Proteobacteria.Betaproteobacteria.Burkholderiales.Alcaligenaceae.Parasutterella	NSRP1
208048	ENSG00000126777	rs58589065	0.482359927	0.357022333	0.601386313	0.75946659	-0.127570675	0.319777399	0.132662527	-0.168738232	0.180549643	0.344718648	0.252702323	0.548790878	0.424070069	0.182003677	0.950419882	0.997875577	Bacteria.Proteobacteria.Betaproteobacteria.Burkholderiales.Alcaligenaceae.Parasutterella	KTN1
208049	ENSG00000126790	rs1253100	0.022032304	0.003622175	0.623307864	0.774726188	0.425334559	-0.47577767	-0.122377544	0.060878472	0.181295567	0.157601003	0.247968196	0.211830537	0.084078995	0.008199909	0.950419882	0.997875577	Bacteria.Proteobacteria.Betaproteobacteria.Burkholderiales.Alcaligenaceae.Parasutterella	L3HYPDH
208050	ENSG00000126821	rs10140520	0.348331475	0.867037029	0.935591544	0.275396461	-0.179420334	0.058824386	0.021383467	0.526295618	0.189931386	0.349964672	0.263585502	0.478457658	0.353904939	0.334824459	0.970539252	0.997875577	Bacteria.Proteobacteria.Betaproteobacteria.Burkholderiales.Alcaligenaceae.Parasutterella	SGPP1
208051	ENSG00000126860	rs2905798	0.035785503	0.004332751	0.422223687	0.113700806	-0.485102625	0.646033237	0.237146499	-0.490326288	0.226269601	0.21851383	0.293616282	0.305809094	0.11002973	0.009359903	0.947166828	0.959687064	Bacteria.Proteobacteria.Betaproteobacteria.Burkholderiales.Alcaligenaceae.Parasutterella	EVI2A
208052	ENSG00000126870	rs2428782	0.994531195	0.960023403	0.126112327	0.092441676	-0.004242652	0.01710421	-1.167251717	0.731576771	0.616611009	0.339923282	0.753298876	0.428368198	0.601189115	0.357332435	0.898543477	0.959687064	Bacteria.Proteobacteria.Betaproteobacteria.Burkholderiales.Alcaligenaceae.Parasutterella	DYNC2I1
208053	ENSG00000126878	rs11792202	0.213346395	0.004149786	0.67292717	0.071316028	-0.203822059	0.75105302	0.098060078	-0.754932119	0.162183528	0.252744774	0.231244766	0.411756652	0.269778701	0.009081988	0.950419882	0.959687064	Bacteria.Proteobacteria.Betaproteobacteria.Burkholderiales.Alcaligenaceae.Parasutterella	AIF1L
208054	ENSG00000127022	rs6639	0.613332944	0.090738472	0.258861675	0.964193109	-0.123185868	0.459212236	-0.375662271	-0.01625239	0.242601389	0.267448184	0.329802356	0.360637708	0.480943328	0.072123841	0.920903836	0.997875577	Bacteria.Proteobacteria.Betaproteobacteria.Burkholderiales.Alcaligenaceae.Parasutterella	CANX
208055	ENSG00000127241	rs75502847	0.465592596	0.950650765	0.043652619	0.156348462	0.131181191	0.01730659	-0.51331334	0.614548293	0.178722729	0.278559014	0.249482535	0.428537221	0.415502422	0.355516382	0.859452699	0.97258485	Bacteria.Proteobacteria.Betaproteobacteria.Burkholderiales.Alcaligenaceae.Parasutterella	MASP1
208056	ENSG00000127249	rs9869967	0.098487662	0.01899819	0.811086898	0.971217874	0.360355247	-0.537023813	-0.070971764	-0.014941993	0.214973445	0.223234538	0.295717868	0.412533305	0.183212518	0.025969702	0.961828007	0.997875577	Bacteria.Proteobacteria.Betaproteobacteria.Burkholderiales.Alcaligenaceae.Parasutterella	ATP13A4
208057	ENSG00000127311	rs7969887	0.404214161	0.459538978	0.217867881	0.367333527	0.342366909	-0.194184473	-0.65867006	0.30644961	0.407777273	0.260989737	0.529362065	0.337571229	0.384169183	0.217274932	0.903383142	0.997875577	Bacteria.Proteobacteria.Betaproteobacteria.Burkholderiales.Alcaligenaceae.Parasutterella	HELB
208058	ENSG00000127328	rs1466711	0.718758648	0.688462725	0.848201987	0.727611726	-0.164093267	0.114925349	-0.125340878	0.1418211	0.453687895	0.285360287	0.652212724	0.405422497	0.521988548	0.288049958	0.966843086	0.997875577	Bacteria.Proteobacteria.Betaproteobacteria.Burkholderiales.Alcaligenaceae.Parasutterella	RAB3IP
208059	ENSG00000127337	rs899224	0.059108095	0.031752516	0.984058639	0.957268191	0.602096611	-0.562104003	-0.00788437	0.016933693	0.313414281	0.25610141	0.393080763	0.314816566	0.142529341	0.035767279	0.970539252	0.997875577	Bacteria.Proteobacteria.Betaproteobacteria.Burkholderiales.Alcaligenaceae.Parasutterella	YEATS4
208060	ENSG00000127364	rs2190243	0.106302053	0.10198317	0.52593102	0.772543838	-0.404946022	0.35260397	0.205244509	-0.078834714	0.247254401	0.212571273	0.321868302	0.271603383	0.190419356	0.07771139	0.950419882	0.997875577	Bacteria.Proteobacteria.Betaproteobacteria.Burkholderiales.Alcaligenaceae.Parasutterella	TAS2R4
208061	ENSG00000127366	rs2190243	0.05016054	0.020861937	0.800896068	0.862516841	0.399061864	-0.407110989	0.06591442	-0.038188527	0.19996101	0.17191187	0.260303195	0.219652659	0.13141309	0.027390903	0.961828007	0.997875577	Bacteria.Proteobacteria.Betaproteobacteria.Burkholderiales.Alcaligenaceae.Parasutterella	TAS2R5
208062	ENSG00000127399	rs11767726	0.044395638	0.001976185	0.633674127	0.597772182	-0.353986763	0.590006621	-0.120790736	0.145943242	0.17267076	0.182981771	0.252267972	0.275254908	0.123811464	0.005528448	0.950419882	0.997875577	Bacteria.Proteobacteria.Betaproteobacteria.Burkholderiales.Alcaligenaceae.Parasutterella	LRRC61
208063	ENSG00000127415	rs113289555	0.813074712	0.176368435	0.149378852	0.096344992	-0.043190517	0.316393726	-0.357951196	0.587705925	0.181913103	0.23146951	0.245338835	0.348317459	0.549475877	0.111808931	0.898543477	0.959687064	Bacteria.Proteobacteria.Betaproteobacteria.Burkholderiales.Alcaligenaceae.Parasutterella	IDUA
208064	ENSG00000127463	rs55717136	0.469411149	0.645862699	0.870185665	0.281287356	0.195679505	-0.118961098	0.058870308	-0.402206174	0.268901751	0.257678207	0.358813557	0.370198103	0.417903569	0.275323289	0.966843086	0.997875577	Bacteria.Proteobacteria.Betaproteobacteria.Burkholderiales.Alcaligenaceae.Parasutterella	EMC1
208065	ENSG00000127507	rs12976472	0.728407559	0.868503513	0.416279579	0.047485799	0.090846599	0.038316441	0.298303446	-0.606332893	0.260495442	0.23052303	0.364622071	0.300132664	0.52573265	0.335147696	0.947166828	0.959687064	Bacteria.Proteobacteria.Betaproteobacteria.Burkholderiales.Alcaligenaceae.Parasutterella	ADGRE2
208066	ENSG00000127526	rs11670231	0.003847288	0.001912115	0.662280031	0.693078115	1.080769065	-1.221817054	0.327401329	-0.306016164	0.360501083	0.377645383	0.746172321	0.771908126	0.03040506	0.00538207	0.950419882	0.997875577	Bacteria.Proteobacteria.Betaproteobacteria.Burkholderiales.Alcaligenaceae.Parasutterella	SLC35E1
208067	ENSG00000127527	rs7252649	0.053621265	0.068483255	0.266715806	0.344521881	0.647135422	-0.368789259	-0.611116668	0.306946091	0.329232507	0.199067651	0.545502413	0.322353845	0.135918533	0.059758515	0.921676667	0.997875577	Bacteria.Proteobacteria.Betaproteobacteria.Burkholderiales.Alcaligenaceae.Parasutterella	EPS15L1
208068	ENSG00000127578	rs35915772	0.008114478	4.91602462493049e-05	0.589291173	0.656498725	-0.555032947	1.030801092	0.149018983	-0.154169052	0.203218539	0.236991505	0.274661124	0.345045233	0.048621449	0.00041926	0.950419882	0.997875577	Bacteria.Proteobacteria.Betaproteobacteria.Burkholderiales.Alcaligenaceae.Parasutterella	WFIKKN1
208069	ENSG00000127580	rs7204439	0.273478785	0.052883241	0.425078689	0.135023896	-0.297806857	0.467462376	0.301003415	-0.551754569	0.269647825	0.237065917	0.374992921	0.364577891	0.309860246	0.050429526	0.947166828	0.969038011	Bacteria.Proteobacteria.Betaproteobacteria.Burkholderiales.Alcaligenaceae.Parasutterella	WDR24
208070	ENSG00000127616	rs56167249	0.451688372	0.790279793	0.728161281	0.145837524	0.125721857	-0.071367832	-0.078162625	-0.735309481	0.166043366	0.267249992	0.223913535	0.499519748	0.409672508	0.315485456	0.959721236	0.97258485	Bacteria.Proteobacteria.Betaproteobacteria.Burkholderiales.Alcaligenaceae.Parasutterella	SMARCA4
208071	ENSG00000127666	rs4807000	0.666754248	0.588172399	0.646207452	0.508821467	0.132155534	-0.120557709	-0.210463865	0.213966296	0.305507814	0.221535882	0.456357335	0.322072567	0.503093868	0.258532941	0.950419882	0.997875577	Bacteria.Proteobacteria.Betaproteobacteria.Burkholderiales.Alcaligenaceae.Parasutterella	TICAM1
208072	ENSG00000127720	rs79897492	0.131172353	0.00443976	0.981719906	0.571433048	-0.245356434	0.91968059	-0.005020358	-0.246862359	0.160492157	0.311975331	0.218266511	0.433984095	0.213311867	0.009480957	0.970539252	0.997875577	Bacteria.Proteobacteria.Betaproteobacteria.Burkholderiales.Alcaligenaceae.Parasutterella	METTL25
208073	ENSG00000127838	rs1870124	0.047170929	0.006479356	0.860142871	0.542663559	0.680985604	-0.731301426	0.083951047	0.217284505	0.336591687	0.259945633	0.474587954	0.355032009	0.127568614	0.012789146	0.966843086	0.997875577	Bacteria.Proteobacteria.Betaproteobacteria.Burkholderiales.Alcaligenaceae.Parasutterella	PNKD
208074	ENSG00000127914	rs4512319	0.039695608	0.007147182	0.043418648	0.030378821	-0.473125738	0.516274004	0.681285588	-0.695169627	0.225393575	0.185864303	0.330740593	0.314059172	0.116879065	0.013554866	0.859452699	0.959687064	Bacteria.Proteobacteria.Betaproteobacteria.Burkholderiales.Alcaligenaceae.Parasutterella	AKAP9
208075	ENSG00000127920	rs180230	0.593581251	0.945158893	0.150937973	0.430241581	0.151636734	-0.013690074	-0.573992513	0.216960554	0.282745561	0.198252648	0.39494465	0.273343504	0.47176849	0.354244143	0.898543477	0.997875577	Bacteria.Proteobacteria.Betaproteobacteria.Burkholderiales.Alcaligenaceae.Parasutterella	GNG11
208076	ENSG00000127946	rs2079206	0.925637404	0.261619777	0.726452924	0.212603017	0.018598809	0.238993317	-0.106397822	-0.353115729	0.19849772	0.211047301	0.302815087	0.280516577	0.582492424	0.145872497	0.959699229	0.97258485	Bacteria.Proteobacteria.Betaproteobacteria.Burkholderiales.Alcaligenaceae.Parasutterella	HIP1
208077	ENSG00000127947	rs2302474	0.783449732	0.265436374	0.1719764	0.880805032	0.048791432	0.349165908	-0.344146116	-0.072427725	0.176802366	0.310835786	0.249181615	0.481120471	0.542221609	0.147213619	0.898543477	0.997875577	Bacteria.Proteobacteria.Betaproteobacteria.Burkholderiales.Alcaligenaceae.Parasutterella	PTPN12
208078	ENSG00000127952	rs28634426	0.219282961	0.116846565	0.431434301	0.258239263	0.284354786	-0.455570205	-0.250611179	0.407817124	0.229242735	0.286649335	0.316561259	0.357559504	0.273244393	0.084804096	0.947166828	0.997875577	Bacteria.Proteobacteria.Betaproteobacteria.Burkholderiales.Alcaligenaceae.Parasutterella	STYXL1
208079	ENSG00000128039	rs36110240	0.079187645	0.003934037	0.612776461	0.629011515	-0.323372672	0.816175735	-0.136394639	0.178048722	0.181322394	0.272949513	0.268193161	0.366794064	0.166536137	0.008730992	0.950419882	0.997875577	Bacteria.Proteobacteria.Betaproteobacteria.Burkholderiales.Alcaligenaceae.Parasutterella	SRD5A3
208080	ENSG00000128203	rs3788400	0.640823794	0.634175825	0.702233228	0.546059843	-0.121646081	0.112260745	0.141600865	-0.192629223	0.259517183	0.234800938	0.36875417	0.317421167	0.492579351	0.271793848	0.955621536	0.997875577	Bacteria.Proteobacteria.Betaproteobacteria.Burkholderiales.Alcaligenaceae.Parasutterella	ASPHD2
208081	ENSG00000128245	rs2853887	0.078712063	0.007787811	0.516237735	0.252514693	0.442747392	-0.73703555	-0.20553378	0.419514555	0.247855188	0.268372786	0.314887362	0.363367577	0.166061114	0.01429017	0.950419882	0.997875577	Bacteria.Proteobacteria.Betaproteobacteria.Burkholderiales.Alcaligenaceae.Parasutterella	YWHAH
208082	ENSG00000128272	rs4894	0.200956346	0.022444646	0.296822888	0.525247125	-0.318741601	0.576964181	-0.352202901	0.223786517	0.246717547	0.246717547	0.334883154	0.350365236	0.260786787	0.028739765	0.921676667	0.997875577	Bacteria.Proteobacteria.Betaproteobacteria.Burkholderiales.Alcaligenaceae.Parasutterella	ATF4
208083	ENSG00000128274	rs9607929	0.720304405	0.939406234	0.548241951	0.822718237	0.086865967	-0.020418705	-0.189942835	-0.078721272	0.241555936	0.267572942	0.314708244	0.349938771	0.522134852	0.352862713	0.950419882	0.997875577	Bacteria.Proteobacteria.Betaproteobacteria.Burkholderiales.Alcaligenaceae.Parasutterella	A4GALT
208084	ENSG00000128294	rs2283824	0.543768672	0.13781012	0.539892342	0.564612623	-0.167474231	0.366607324	-0.235039039	-0.201346706	0.274397661	0.243997646	0.38141206	0.347769031	0.451054984	0.094380514	0.950419882	0.997875577	Bacteria.Proteobacteria.Betaproteobacteria.Burkholderiales.Alcaligenaceae.Parasutterella	TPST2
208085	ENSG00000128309	rs62230792	0.128398444	0.002082463	0.61093031	0.623044286	0.263656503	-0.868972358	0.133464093	0.188129562	0.171198062	0.270965765	0.261070577	0.380908998	0.21046091	0.00575125	0.950419882	0.997875577	Bacteria.Proteobacteria.Betaproteobacteria.Burkholderiales.Alcaligenaceae.Parasutterella	MPST
208086	ENSG00000128383	rs2010268	0.925500761	0.220908749	0.124996019	0.904551832	0.019713906	0.427340895	-0.456772554	0.058453376	0.210011655	0.345746634	0.29389833	0.485565465	0.582492424	0.128638648	0.898543477	0.997875577	Bacteria.Proteobacteria.Betaproteobacteria.Burkholderiales.Alcaligenaceae.Parasutterella	APOBEC3A
208087	ENSG00000128487	rs7224557	0.578206548	0.087850935	0.737610436	0.253326916	-0.106969713	0.546295901	0.087265807	-0.483767655	0.191421589	0.315244704	0.25936724	0.419746296	0.465465449	0.070740922	0.961235693	0.997875577	Bacteria.Proteobacteria.Betaproteobacteria.Burkholderiales.Alcaligenaceae.Parasutterella	SPECC1
208088	ENSG00000128602	rs73461198	0.060667555	0.115792383	0.006409573	0.030431598	0.881685386	-0.777997991	-1.714775336	1.442058088	0.461836945	0.488085691	0.608681186	0.651698487	0.144670303	0.084281751	0.859452699	0.959687064	Bacteria.Proteobacteria.Betaproteobacteria.Burkholderiales.Alcaligenaceae.Parasutterella	SMO
208089	ENSG00000128604	rs7801838	0.981671431	0.229623489	0.205925983	0.582829601	-0.004151045	-0.228763701	0.31114741	-0.161284311	0.179994634	0.188635801	0.243535747	0.292172584	0.598372478	0.13289555	0.898543477	0.997875577	Bacteria.Proteobacteria.Betaproteobacteria.Burkholderiales.Alcaligenaceae.Parasutterella	IRF5
208090	ENSG00000128606	rs13242493	0.393719946	0.633758977	0.882515183	0.443745176	0.395808007	-0.127413682	0.100064504	-0.295035569	0.46099575	0.266166456	0.674454822	0.382872441	0.378893067	0.271793848	0.96927447	0.997875577	Bacteria.Proteobacteria.Betaproteobacteria.Burkholderiales.Alcaligenaceae.Parasutterella	LRRC17
208091	ENSG00000128641	rs13025919	0.009525427	0.077959894	0.035920638	0.468665394	0.536340814	-0.455268115	-0.621377772	0.235032811	0.200742123	0.254207013	0.290052225	0.32243723	0.053357147	0.06533073	0.859452699	0.997875577	Bacteria.Proteobacteria.Betaproteobacteria.Burkholderiales.Alcaligenaceae.Parasutterella	MYO1B
208092	ENSG00000128645	rs13390932	0.653532648	0.249916908	0.704723266	0.61001221	0.114265748	-0.308077578	0.124566216	0.180513861	0.253393851	0.265371747	0.327268301	0.352196374	0.497366984	0.141087667	0.955621536	0.997875577	Bacteria.Proteobacteria.Betaproteobacteria.Burkholderiales.Alcaligenaceae.Parasutterella	HOXD1
208093	ENSG00000128699	rs1899025	0.311596889	0.161775194	0.937747036	0.78788128	0.38514214	-0.324917828	-0.037435814	0.080275829	0.377658721	0.229587015	0.477469255	0.297124848	0.331790845	0.105720752	0.970539252	0.997875577	Bacteria.Proteobacteria.Betaproteobacteria.Burkholderiales.Alcaligenaceae.Parasutterella	ORMDL1
208094	ENSG00000128791	rs7243117	0.039414062	0.009613362	0.031189157	0.08948548	0.38598348	-0.64959188	-0.538986411	0.740764074	0.183608948	0.243442462	0.244725714	0.42971073	0.11659961	0.016397385	0.859452699	0.959687064	Bacteria.Proteobacteria.Betaproteobacteria.Burkholderiales.Alcaligenaceae.Parasutterella	TWSG1
208095	ENSG00000128829	rs3736290	0.293355996	0.458210072	0.95512557	0.28778746	0.332095513	-0.177857365	0.022779336	-0.331493641	0.313486482	0.238336486	0.403252826	0.309296008	0.322478146	0.216722177	0.970539252	0.997875577	Bacteria.Proteobacteria.Betaproteobacteria.Burkholderiales.Alcaligenaceae.Parasutterella	EIF2AK4
208096	ENSG00000128833	rs71472935	0.938196655	0.248142975	0.608568693	0.955584303	0.014294552	0.473036743	-0.138447619	-0.030184162	0.183646752	0.405924152	0.269032307	0.539861929	0.586447369	0.140378425	0.950419882	0.997875577	Bacteria.Proteobacteria.Betaproteobacteria.Burkholderiales.Alcaligenaceae.Parasutterella	MYO5C
208097	ENSG00000128891	rs8029384	0.007662612	0.001468914	0.425930004	0.364760048	0.741987881	-0.691734791	-0.295396616	0.251470083	0.269592781	0.208214173	0.368688744	0.275515638	0.046954787	0.004466094	0.947166828	0.997875577	Bacteria.Proteobacteria.Betaproteobacteria.Burkholderiales.Alcaligenaceae.Parasutterella	CCDC32
208098	ENSG00000128915	rs3743267	0.313493832	0.317525427	0.740158324	0.983485731	0.526191229	-0.29276882	-0.216557025	0.007899481	0.518009909	0.290646868	0.650197528	0.380169462	0.332677897	0.167733209	0.961235693	0.997875577	Bacteria.Proteobacteria.Betaproteobacteria.Burkholderiales.Alcaligenaceae.Parasutterella	ICE2
208099	ENSG00000128928	rs7165012	0.022267835	0.00182872	0.909846434	0.668962904	-0.629760278	0.640259995	-0.047888949	-0.126384897	0.268924696	0.196994443	0.421282424	0.294244551	0.084329807	0.005238902	0.970539252	0.997875577	Bacteria.Proteobacteria.Betaproteobacteria.Burkholderiales.Alcaligenaceae.Parasutterella	IVD
208100	ENSG00000128944	rs4924456	0.003694074	0.009161639	0.203875127	0.534404907	0.874020539	-0.665078655	-0.501272288	0.204850415	0.290172959	0.247581766	0.390552086	0.327958416	0.030273336	0.015909867	0.898543477	0.997875577	Bacteria.Proteobacteria.Betaproteobacteria.Burkholderiales.Alcaligenaceae.Parasutterella	KNSTRN
208101	ENSG00000129055	rs1498718	1.4444711464707e-06	3.59204812286335e-06	0.016612712	0.074076855	-1.669198316	1.058970115	1.018978848	-0.500985133	0.314560417	0.209024969	0.414422772	0.275965201	0.000118929	5.86854540876073e-05	0.859452699	0.959687064	Bacteria.Proteobacteria.Betaproteobacteria.Burkholderiales.Alcaligenaceae.Parasutterella	ANAPC13
208102	ENSG00000129083	rs2597185	0.283912799	0.216533693	0.832466087	0.752233947	-0.298149614	0.269474521	0.097797536	-0.102789824	0.275936947	0.215937254	0.46045831	0.324223447	0.317294139	0.127385785	0.966073359	0.997875577	Bacteria.Proteobacteria.Betaproteobacteria.Burkholderiales.Alcaligenaceae.Parasutterella	COPB1
208103	ENSG00000129103	rs10800	0.289659293	0.030138317	0.645061326	0.647428423	-0.219770927	0.610473789	-0.132676773	0.188736796	0.205859076	0.275380178	0.286689617	0.410769023	0.320515289	0.034480906	0.950419882	0.997875577	Bacteria.Proteobacteria.Betaproteobacteria.Burkholderiales.Alcaligenaceae.Parasutterella	SUMF2
208104	ENSG00000129128	rs71613791	0.109853657	0.181151971	0.012956709	0.063869643	0.364649002	-0.352619517	-0.789618366	0.630607171	0.224949568	0.260868345	0.30900469	0.334498522	0.192988491	0.113777618	0.859452699	0.959687064	Bacteria.Proteobacteria.Betaproteobacteria.Burkholderiales.Alcaligenaceae.Parasutterella	SPCS3
208105	ENSG00000129197	rs1050456	0.417166498	0.444581185	0.874933927	0.891955798	-0.131636895	0.175358934	0.037916842	0.040932354	0.161210452	0.227986008	0.239955434	0.300172019	0.389976821	0.212861667	0.966843086	0.997875577	Bacteria.Proteobacteria.Betaproteobacteria.Burkholderiales.Alcaligenaceae.Parasutterella	RPAIN
208106	ENSG00000129250	rs8076995	0.360077704	0.051892082	0.904715086	0.833664531	-0.154282509	0.730566856	0.028283078	0.099611864	0.16738351	0.368895289	0.235348783	0.472431675	0.358772369	0.050011907	0.970539252	0.997875577	Bacteria.Proteobacteria.Betaproteobacteria.Burkholderiales.Alcaligenaceae.Parasutterella	KIF1C
208107	ENSG00000129317	rs1585715	0.210648515	0.049995885	0.796679502	0.212930262	-0.301226581	0.475477094	0.091156707	-0.418470263	0.23826159	0.238074844	0.352356235	0.332675259	0.268813746	0.048879214	0.961828007	0.97258485	Bacteria.Proteobacteria.Betaproteobacteria.Burkholderiales.Alcaligenaceae.Parasutterella	PUS7L
208108	ENSG00000129347	rs12459544	0.850482567	0.804598064	0.831438024	0.973743327	-0.031211148	0.072653891	-0.051840014	0.012175881	0.164915716	0.292472204	0.242565736	0.36851082	0.562520203	0.319614614	0.965932916	0.997875577	Bacteria.Proteobacteria.Betaproteobacteria.Burkholderiales.Alcaligenaceae.Parasutterella	KRI1
208109	ENSG00000129460	rs12436782	0.947288839	0.306545169	0.273382959	0.113245864	0.010941296	-0.291104655	0.251985286	-0.637967474	0.164858865	0.282459617	0.228112901	0.397379614	0.588714458	0.16435757	0.921676667	0.959687064	Bacteria.Proteobacteria.Betaproteobacteria.Burkholderiales.Alcaligenaceae.Parasutterella	NGDN
208110	ENSG00000129467	rs2332323	0.080432179	0.114058106	0.852807765	0.591803176	0.395333974	-0.324500072	-0.056981731	-0.1444562	0.222612173	0.202589826	0.305898006	0.2680621	0.167678922	0.083693283	0.966843086	0.997875577	Bacteria.Proteobacteria.Betaproteobacteria.Burkholderiales.Alcaligenaceae.Parasutterella	ADCY4
208111	ENSG00000129566	rs1713434	0.293388926	0.107457318	0.489381684	0.823506707	0.281608785	-0.376431115	0.259597234	-0.073007341	0.265847078	0.230617491	0.37339113	0.326013574	0.322478146	0.080728188	0.950419882	0.997875577	Bacteria.Proteobacteria.Betaproteobacteria.Burkholderiales.Alcaligenaceae.Parasutterella	TEP1
208112	ENSG00000129596	rs154757	0.178168364	0.019738571	0.109779321	0.523623164	-0.303882602	0.550083201	-0.483122152	0.187773212	0.223255218	0.230124748	0.297971281	0.292829517	0.244617449	0.026497467	0.896538225	0.997875577	Bacteria.Proteobacteria.Betaproteobacteria.Burkholderiales.Alcaligenaceae.Parasutterella	CDO1
208113	ENSG00000129625	rs153558	0.112472193	0.013677594	0.80676919	0.893308384	-0.315785874	0.548625841	-0.068799657	-0.039416785	0.19626733	0.216461209	0.280134035	0.292745331	0.195333358	0.020816054	0.961828007	0.997875577	Bacteria.Proteobacteria.Betaproteobacteria.Burkholderiales.Alcaligenaceae.Parasutterella	REEP5
208114	ENSG00000129757	rs2289488	0.32622996	0.826453908	0.030077953	0.458414555	0.246371365	0.0509332	-0.8064356	0.274793463	0.249059437	0.23136981	0.363638933	0.368403291	0.340475182	0.32521441	0.859452699	0.997875577	Bacteria.Proteobacteria.Betaproteobacteria.Burkholderiales.Alcaligenaceae.Parasutterella	CDKN1C
208115	ENSG00000129925	rs540	0.026202384	0.014715676	0.375256098	0.394292677	0.549947753	-0.449979383	0.336202989	-0.223683586	0.241719186	0.17954678	0.376570095	0.260840702	0.09249191	0.021856261	0.939565407	0.997875577	Bacteria.Proteobacteria.Betaproteobacteria.Burkholderiales.Alcaligenaceae.Parasutterella	PGAP6
208116	ENSG00000129946	rs182361580	0.00139573	0.008078502	0.004452892	0.43604269	0.544116988	-0.861737982	-0.693192403	0.371023439	0.162962438	0.31532603	0.235228455	0.473404658	0.016681294	0.014651206	0.859452699	0.997875577	Bacteria.Proteobacteria.Betaproteobacteria.Burkholderiales.Alcaligenaceae.Parasutterella	SHC2
208117	ENSG00000129990	rs3810352	0.004944487	0.000275214	0.404348988	0.225401394	-0.568383363	0.813657491	0.222512141	-0.323159289	0.195322849	0.211513124	0.265100297	0.264036861	0.035117058	0.001552293	0.944319604	0.98044208	Bacteria.Proteobacteria.Betaproteobacteria.Burkholderiales.Alcaligenaceae.Parasutterella	SYT5
208118	ENSG00000130024	rs6459655	0.782501857	0.725529848	0.835451128	0.844100918	-0.061196335	0.081530276	-0.064320244	0.059359341	0.220761454	0.231226599	0.308415346	0.300648011	0.542221609	0.298945977	0.966843086	0.997875577	Bacteria.Proteobacteria.Betaproteobacteria.Burkholderiales.Alcaligenaceae.Parasutterella	PHF10
208119	ENSG00000130035	rs11063310	0.0461784	0.08897447	0.37483106	0.843197361	0.389257603	-0.468183121	-0.240615611	0.067407388	0.191503894	0.271145741	0.269264541	0.339416844	0.126111793	0.07135617	0.939565407	0.997875577	Bacteria.Proteobacteria.Betaproteobacteria.Burkholderiales.Alcaligenaceae.Parasutterella	GALNT8
208120	ENSG00000130038	rs16930752	0.85720864	0.333591639	0.562579546	0.211022053	-0.034505087	0.256521307	-0.154562037	0.515575125	0.191010948	0.263327308	0.265570255	0.408143139	0.564282654	0.173051748	0.950419882	0.97258485	Bacteria.Proteobacteria.Betaproteobacteria.Burkholderiales.Alcaligenaceae.Parasutterella	CRACR2A
208121	ENSG00000130147	rs10451535	0.032902516	0.132740181	0.085959698	0.615676539	0.517907818	-0.364189296	-0.561941142	0.160808135	0.237597095	0.239208469	0.322290801	0.318802218	0.103938502	0.091835956	0.875070976	0.997875577	Bacteria.Proteobacteria.Betaproteobacteria.Burkholderiales.Alcaligenaceae.Parasutterella	SH3BP4
208122	ENSG00000130165	rs11881637	0.434916921	0.318553103	0.483939153	0.334564967	0.380321048	-0.289842629	-0.431863541	0.365261423	0.48407375	0.28835831	0.61343107	0.375713755	0.400507138	0.167825071	0.950419882	0.997875577	Bacteria.Proteobacteria.Betaproteobacteria.Burkholderiales.Alcaligenaceae.Parasutterella	ELOF1
208123	ENSG00000130177	rs7998576	0.001385414	3.57905585928542e-05	0.137976269	0.106148821	-0.52218729	1.141098154	0.35231417	-0.573394024	0.156281355	0.257057727	0.234585403	0.349949866	0.016647506	0.000330155	0.898543477	0.959687064	Bacteria.Proteobacteria.Betaproteobacteria.Burkholderiales.Alcaligenaceae.Parasutterella	CDC16
208124	ENSG00000130203	rs5167	0.72913094	0.900872318	0.143929228	0.554570817	0.082138129	0.026894517	-0.453781736	0.185822975	0.236180057	0.215075341	0.306784493	0.312830882	0.525983353	0.343339455	0.898543477	0.997875577	Bacteria.Proteobacteria.Betaproteobacteria.Burkholderiales.Alcaligenaceae.Parasutterella	APOE
208125	ENSG00000130312	rs7253389	0.002474501	0.001402027	0.046146166	0.123651753	-0.822374933	0.793688152	0.681433031	-0.47028666	0.261149099	0.237813258	0.335194941	0.301495142	0.023710506	0.004330703	0.859452699	0.959687064	Bacteria.Proteobacteria.Betaproteobacteria.Burkholderiales.Alcaligenaceae.Parasutterella	MRPL34
208126	ENSG00000130348	rs2169463	0.02044082	0.000404322	0.560925545	0.305340053	0.517741541	-0.75878392	-0.177295997	0.284892825	0.217873173	0.203428086	0.303343505	0.275738768	0.080524787	0.002028925	0.950419882	0.997875577	Bacteria.Proteobacteria.Betaproteobacteria.Burkholderiales.Alcaligenaceae.Parasutterella	QRSL1
208127	ENSG00000130363	rs10945587	0.751578463	0.775724044	0.619787111	0.487571193	-0.057880027	0.101238694	0.124260793	0.332373594	0.182068856	0.353878247	0.249249928	0.476075012	0.532769671	0.311874629	0.950419882	0.997875577	Bacteria.Proteobacteria.Betaproteobacteria.Burkholderiales.Alcaligenaceae.Parasutterella	RSPH3
208128	ENSG00000130413	rs4620720	0.107728512	0.093400886	0.930626641	0.705089064	0.405402858	-0.443191585	-0.02759239	-0.122454706	0.248562203	0.260286473	0.315722346	0.322139971	0.191299923	0.073210152	0.970539252	0.997875577	Bacteria.Proteobacteria.Betaproteobacteria.Burkholderiales.Alcaligenaceae.Parasutterella	STK33
208129	ENSG00000130414	rs74002095	0.239794456	0.001339261	0.720175419	0.122104799	0.201139951	-0.920334434	0.088621529	0.567968346	0.169542312	0.274533507	0.246319087	0.362588729	0.286976212	0.004194148	0.959273445	0.959687064	Bacteria.Proteobacteria.Betaproteobacteria.Burkholderiales.Alcaligenaceae.Parasutterella	NDUFA10
208130	ENSG00000130429	rs10243678	0.480306002	0.484467946	0.752989348	0.70483989	-0.13555331	0.236053323	0.082120308	-0.158289686	0.19094739	0.335704252	0.259846485	0.416041354	0.422861214	0.225368339	0.961644146	0.997875577	Bacteria.Proteobacteria.Betaproteobacteria.Burkholderiales.Alcaligenaceae.Parasutterella	ARPC1B
208131	ENSG00000130449	rs13185068	0.570266131	0.519288722	0.633042309	0.813753494	-0.102314207	0.195585817	0.122388934	-0.094297348	0.17932289	0.30184539	0.255129915	0.398644098	0.461151962	0.236694592	0.950419882	0.997875577	Bacteria.Proteobacteria.Betaproteobacteria.Burkholderiales.Alcaligenaceae.Parasutterella	ZSWIM6
208132	ENSG00000130517	rs73923106	0.380818879	0.23664547	0.901292567	0.836535334	0.183363391	-0.314906599	0.036764745	-0.074881434	0.207803679	0.263643189	0.295265888	0.361472951	0.371299911	0.135896795	0.970349086	0.997875577	Bacteria.Proteobacteria.Betaproteobacteria.Burkholderiales.Alcaligenaceae.Parasutterella	PGPEP1
208133	ENSG00000130518	rs1075403	0.657497076	0.086711362	0.590281258	0.38149727	0.128164449	-0.339277745	0.212099717	0.240734645	0.287739175	0.19506284	0.391971254	0.273213136	0.499529022	0.070147828	0.950419882	0.997875577	Bacteria.Proteobacteria.Betaproteobacteria.Burkholderiales.Alcaligenaceae.Parasutterella	IQCN
208134	ENSG00000130522	rs41523455	0.291840511	0.846307427	0.112855491	0.75617774	-0.257405407	-0.047136464	0.570881961	-0.109144234	0.242213337	0.242213337	0.355200481	0.350026755	0.322227005	0.329678439	0.896538225	0.997875577	Bacteria.Proteobacteria.Betaproteobacteria.Burkholderiales.Alcaligenaceae.Parasutterella	JUND
208135	ENSG00000130638	rs80557	0.77186223	0.81629345	0.433659453	0.362885296	-0.143583363	0.068033329	0.485670581	-0.337670735	0.493156238	0.291664552	0.616465765	0.36850665	0.539577574	0.322757179	0.947166828	0.997875577	Bacteria.Proteobacteria.Betaproteobacteria.Burkholderiales.Alcaligenaceae.Parasutterella	ATXN10
208136	ENSG00000130640	rs7081338	0.81196087	0.918300338	0.287642321	0.324902941	0.165787991	-0.040573143	-0.903776622	0.484503127	0.694062202	0.394011976	0.843001425	0.488437721	0.549466157	0.347642837	0.921676667	0.997875577	Bacteria.Proteobacteria.Betaproteobacteria.Burkholderiales.Alcaligenaceae.Parasutterella	TUBGCP2
208137	ENSG00000130653	rs2254149	0.028911029	0.044132149	0.598599596	0.085423891	-0.453218944	0.35415113	-0.154052313	0.431213537	0.202849348	0.17252981	0.291207997	0.246881915	0.097971765	0.044928019	0.950419882	0.959687064	Bacteria.Proteobacteria.Betaproteobacteria.Burkholderiales.Alcaligenaceae.Parasutterella	PNPLA7
208138	ENSG00000130695	rs8564	0.775351501	0.93968938	0.547324186	0.824254866	-0.053228161	0.024802681	0.152905813	-0.108139168	0.185740952	0.326550823	0.25276142	0.484985273	0.541034203	0.352862713	0.950419882	0.997875577	Bacteria.Proteobacteria.Betaproteobacteria.Burkholderiales.Alcaligenaceae.Parasutterella	CEP85
208139	ENSG00000130701	rs2236200	0.890729005	0.53846082	0.853210718	0.955968011	-0.029939968	0.175035753	0.054841414	-0.022386169	0.217080123	0.283037852	0.295225759	0.403882923	0.574095637	0.242740751	0.966843086	0.997875577	Bacteria.Proteobacteria.Betaproteobacteria.Burkholderiales.Alcaligenaceae.Parasutterella	RBBP8NL
208140	ENSG00000130703	rs56237636	0.83000989	0.914494659	0.243283005	0.479748462	-0.066248854	0.030931662	0.5023611	-0.258905538	0.307341375	0.286963444	0.426627685	0.364243158	0.556295328	0.347068	0.920903836	0.997875577	Bacteria.Proteobacteria.Betaproteobacteria.Burkholderiales.Alcaligenaceae.Parasutterella	OSBPL2
208141	ENSG00000130731	rs117667029	0.19518867	0.147535428	0.552537478	0.6935024	-0.244170343	0.442209246	0.146253523	0.193132758	0.18655117	0.301693365	0.244953687	0.48787759	0.256608829	0.098942205	0.950419882	0.997875577	Bacteria.Proteobacteria.Betaproteobacteria.Burkholderiales.Alcaligenaceae.Parasutterella	METTL26
208142	ENSG00000130758	rs3746005	0.010624509	0.009799652	0.631282874	0.709076226	1.023214723	-0.643348068	-0.298657075	0.140095326	0.38893141	0.241752592	0.619362009	0.373850098	0.05617893	0.016507495	0.950419882	0.997875577	Bacteria.Proteobacteria.Betaproteobacteria.Burkholderiales.Alcaligenaceae.Parasutterella	MAP3K10
208143	ENSG00000130768	rs4908370	0.22724838	0.14538914	0.277465551	0.323769178	0.279304825	-0.31877256	0.343200707	-0.293552583	0.229125566	0.216307684	0.313364736	0.29523863	0.279377438	0.097890133	0.921676667	0.997875577	Bacteria.Proteobacteria.Betaproteobacteria.Burkholderiales.Alcaligenaceae.Parasutterella	SMPDL3B
208144	ENSG00000130810	rs2010353	0.600842567	0.60011138	0.377670003	0.26835508	-0.144766669	0.099681665	-0.338741571	0.291739245	0.275346245	0.189213609	0.381349092	0.261318181	0.474992331	0.262589104	0.939565407	0.997875577	Bacteria.Proteobacteria.Betaproteobacteria.Burkholderiales.Alcaligenaceae.Parasutterella	PPAN
208145	ENSG00000130818	rs7246143	0.832895326	0.183619553	0.133158513	0.149460803	-0.033125644	0.404086504	-0.330053575	0.6349665	0.156371635	0.300658668	0.217025436	0.435293491	0.556614483	0.114637187	0.898543477	0.97258485	Bacteria.Proteobacteria.Betaproteobacteria.Burkholderiales.Alcaligenaceae.Parasutterella	ZNF426
208146	ENSG00000130881	rs77177483	0.900662186	0.024318575	0.128215281	0.613993053	-0.022077078	0.749056794	-0.397293544	-0.224016318	0.17617486	0.324850245	0.257845608	0.441999804	0.577329916	0.030225938	0.898543477	0.997875577	Bacteria.Proteobacteria.Betaproteobacteria.Burkholderiales.Alcaligenaceae.Parasutterella	LRP3
208147	ENSG00000130921	rs4759371	0.419726509	0.580433787	0.416282307	0.518856009	-0.454118045	0.181150211	0.569686361	-0.268323586	0.559223689	0.326080643	0.696342753	0.413670833	0.391054404	0.25625913	0.947166828	0.997875577	Bacteria.Proteobacteria.Betaproteobacteria.Burkholderiales.Alcaligenaceae.Parasutterella	MTRFR
208148	ENSG00000130943	rs113101219	0.781735858	0.017625785	0.156265473	0.66612701	0.048785273	-0.880421351	0.352396183	-0.221112836	0.175355454	0.36150453	0.245683128	0.510129571	0.542215766	0.024716582	0.898543477	0.997875577	Bacteria.Proteobacteria.Betaproteobacteria.Burkholderiales.Alcaligenaceae.Parasutterella	PKDREJ
208149	ENSG00000130958	rs7024573	0.321621795	0.50339086	0.021507161	0.077825073	-0.275291393	0.142031247	0.964972612	-0.540184048	0.275637279	0.211070644	0.409607523	0.301481275	0.337727041	0.231471203	0.859452699	0.959687064	Bacteria.Proteobacteria.Betaproteobacteria.Burkholderiales.Alcaligenaceae.Parasutterella	SLC35D2
208150	ENSG00000131019	rs932744	0.212535319	0.40905757	0.616409171	0.873945249	0.457260651	-0.227039032	-0.258307255	-0.059675074	0.363195311	0.273236313	0.513160769	0.374664391	0.269673474	0.200249334	0.950419882	0.997875577	Bacteria.Proteobacteria.Betaproteobacteria.Burkholderiales.Alcaligenaceae.Parasutterella	ULBP3
208151	ENSG00000131023	rs9767113	0.433647258	0.262024586	0.488928615	0.819300227	-0.157839792	0.241315236	-0.216558049	0.069430456	0.20034204	0.213280389	0.311159949	0.302698402	0.3995201	0.146038159	0.950419882	0.997875577	Bacteria.Proteobacteria.Betaproteobacteria.Burkholderiales.Alcaligenaceae.Parasutterella	LATS1
208152	ENSG00000131037	rs1654468	0.642400781	0.324292901	0.416191878	0.291464144	0.11030157	-0.22511151	0.251363533	-0.327572061	0.236433115	0.226651506	0.307188407	0.307996352	0.492775265	0.169911968	0.947166828	0.997875577	Bacteria.Proteobacteria.Betaproteobacteria.Burkholderiales.Alcaligenaceae.Parasutterella	EPS8L1
208153	ENSG00000131100	rs5746448	0.877055294	0.052820089	0.716771347	0.186758551	0.029072881	-0.597093847	0.099645791	0.555759927	0.18718808	0.302723386	0.273481172	0.416515286	0.570254991	0.050429526	0.958734062	0.97258485	Bacteria.Proteobacteria.Betaproteobacteria.Burkholderiales.Alcaligenaceae.Parasutterella	ATP6V1E1
208154	ENSG00000131142	rs3136653	0.274964353	0.000812907	0.335431484	0.326156055	-0.174035752	0.976161044	-0.228894891	-0.403572074	0.158072998	0.277907364	0.235870508	0.407912522	0.311067802	0.003131587	0.923691046	0.997875577	Bacteria.Proteobacteria.Betaproteobacteria.Burkholderiales.Alcaligenaceae.Parasutterella	CCL25
208155	ENSG00000131165	rs258341	0.379119448	0.126715424	0.651212109	0.203347734	0.255408326	-0.347824211	-0.201551064	0.420364928	0.28841469	0.224835979	0.443768888	0.327128772	0.370129972	0.089192837	0.950419882	0.97258485	Bacteria.Proteobacteria.Betaproteobacteria.Burkholderiales.Alcaligenaceae.Parasutterella	CHMP1A
208156	ENSG00000131323	rs11552464	0.517430637	0.065030589	0.77393366	0.554115593	0.101555959	-0.42732237	-0.062021203	0.201699152	0.156033304	0.227682657	0.215028652	0.339167175	0.438024739	0.057523055	0.961644146	0.997875577	Bacteria.Proteobacteria.Betaproteobacteria.Burkholderiales.Alcaligenaceae.Parasutterella	TRAF3
208157	ENSG00000131378	rs6790093	0.696642657	0.293250297	0.793700774	0.915556044	0.066372797	-0.300471195	-0.062104641	0.046458154	0.16949601	0.283571606	0.236512333	0.436446544	0.514353273	0.159061424	0.961828007	0.997875577	Bacteria.Proteobacteria.Betaproteobacteria.Burkholderiales.Alcaligenaceae.Parasutterella	RFTN1
208158	ENSG00000131379	rs7617624	0.128472469	0.011955345	0.878156496	0.571770707	0.319053522	-0.528248154	-0.042609632	0.169466417	0.207209465	0.204262872	0.276845282	0.298184318	0.21046091	0.018961052	0.967730068	0.997875577	Bacteria.Proteobacteria.Betaproteobacteria.Burkholderiales.Alcaligenaceae.Parasutterella	C3orf20
208159	ENSG00000131435	rs6897575	0.283011858	0.374928144	0.944193178	0.343752906	0.27065533	-0.17721065	0.025768574	-0.271973402	0.250018556	0.198350823	0.366699284	0.285167637	0.316946049	0.188148663	0.970539252	0.997875577	Bacteria.Proteobacteria.Betaproteobacteria.Burkholderiales.Alcaligenaceae.Parasutterella	PDLIM4
208160	ENSG00000131446	rs662474	0.611291417	0.256138253	0.653491894	0.681424047	-0.099670802	0.402670381	-0.11956263	-0.189897104	0.195165125	0.351475978	0.265106714	0.460500016	0.480009298	0.143761941	0.950419882	0.997875577	Bacteria.Proteobacteria.Betaproteobacteria.Burkholderiales.Alcaligenaceae.Parasutterella	MGAT1
208161	ENSG00000131462	rs9911799	0.35649266	0.209975312	0.6331491	0.521140332	0.262804209	-0.276731122	0.184278044	-0.202038659	0.282987874	0.218559585	0.384263848	0.313195256	0.358772369	0.124379865	0.950419882	0.997875577	Bacteria.Proteobacteria.Betaproteobacteria.Burkholderiales.Alcaligenaceae.Parasutterella	TUBG1
208162	ENSG00000131473	rs6503675	0.292377697	0.204982284	0.326652894	0.223312675	-0.588512743	0.403912889	0.681087532	-0.496791656	0.554400815	0.315477702	0.689125339	0.404056604	0.322399927	0.122936878	0.923374571	0.976463921	Bacteria.Proteobacteria.Betaproteobacteria.Burkholderiales.Alcaligenaceae.Parasutterella	ACLY
208163	ENSG00000131480	rs35296742	0.695439945	0.107187507	0.422802977	0.127969257	-0.060107222	0.651115088	0.185400312	-0.762825699	0.152856988	0.398588028	0.229836427	0.494752962	0.514009906	0.080570128	0.947166828	0.960345215	Bacteria.Proteobacteria.Betaproteobacteria.Burkholderiales.Alcaligenaceae.Parasutterella	AOC2
208164	ENSG00000131634	rs34819117	0.568607687	0.118482273	0.154357616	0.523063754	-0.085561113	0.616016955	-0.308039477	0.305284767	0.149315886	0.389368193	0.213753506	0.475444286	0.460313185	0.085596404	0.898543477	0.997875577	Bacteria.Proteobacteria.Betaproteobacteria.Burkholderiales.Alcaligenaceae.Parasutterella	TMEM204
208165	ENSG00000131697	rs806109	0.525938431	0.917989514	0.464755832	0.840606175	0.248922616	-0.024653521	-0.468533188	0.075617923	0.390372145	0.238503436	0.637134297	0.374485617	0.442819585	0.347642837	0.950419882	0.997875577	Bacteria.Proteobacteria.Betaproteobacteria.Burkholderiales.Alcaligenaceae.Parasutterella	NPHP4
208166	ENSG00000131711	rs72761109	0.459244247	0.039157661	0.428833192	0.879984394	-0.139171769	0.527145081	-0.206213819	-0.051554614	0.186927748	0.250420548	0.259008231	0.340105469	0.412820096	0.040908021	0.947166828	0.997875577	Bacteria.Proteobacteria.Betaproteobacteria.Burkholderiales.Alcaligenaceae.Parasutterella	MAP1B
208167	ENSG00000131730	rs545	0.732625817	0.306771805	0.788911275	0.894177636	0.076405161	-0.291884908	0.079099267	0.04816288	0.22268665	0.283350506	0.2942343	0.36065816	0.527176432	0.16435757	0.961828007	0.997875577	Bacteria.Proteobacteria.Betaproteobacteria.Burkholderiales.Alcaligenaceae.Parasutterella	CKMT2
208168	ENSG00000131748	rs903504	0.993298278	0.697699552	0.421024607	0.624293482	0.003237772	-0.098284358	0.383427793	-0.159303093	0.383993895	0.251912799	0.473499673	0.323708696	0.601189115	0.290837763	0.947166828	0.997875577	Bacteria.Proteobacteria.Betaproteobacteria.Burkholderiales.Alcaligenaceae.Parasutterella	STARD3
208169	ENSG00000131781	rs1470262	0.876990148	0.593484769	0.755529789	0.26491465	0.045543388	-0.148714564	-0.119312532	0.427135758	0.293078196	0.27722422	0.381588386	0.379827497	0.570254991	0.260193279	0.961644146	0.997875577	Bacteria.Proteobacteria.Betaproteobacteria.Burkholderiales.Alcaligenaceae.Parasutterella	FMO5
208170	ENSG00000131848	rs59844254	0.744985615	0.000579589	0.16799013	0.032730708	-0.04956644	-0.924548625	0.301083093	0.78159702	0.151743892	0.255487038	0.215946431	0.358202767	0.531438849	0.002502979	0.898543477	0.959687064	Bacteria.Proteobacteria.Betaproteobacteria.Burkholderiales.Alcaligenaceae.Parasutterella	ZSCAN5A
208171	ENSG00000131849	rs9304814	0.025967737	0.00227579	0.599036635	0.359173758	0.486022846	-0.582148792	-0.169893853	0.250497986	0.213273901	0.183225113	0.32153861	0.271255018	0.092214877	0.006074841	0.950419882	0.997875577	Bacteria.Proteobacteria.Betaproteobacteria.Burkholderiales.Alcaligenaceae.Parasutterella	ZNF132
208172	ENSG00000131871	rs28665122	0.841019582	0.668419333	0.590577008	0.746282238	0.03193053	0.140637129	-0.123582739	-0.129783078	0.158547731	0.326854521	0.228569582	0.399426205	0.560046344	0.282540727	0.950419882	0.997875577	Bacteria.Proteobacteria.Betaproteobacteria.Burkholderiales.Alcaligenaceae.Parasutterella	SELENOS
208173	ENSG00000131941	rs7258173	0.266242238	0.057750034	0.725781569	0.361316339	0.17344109	-0.658468342	-0.077787001	0.42404389	0.154664387	0.340863708	0.220821597	0.461247592	0.306028383	0.053301822	0.959699229	0.997875577	Bacteria.Proteobacteria.Betaproteobacteria.Burkholderiales.Alcaligenaceae.Parasutterella	RHPN2
208174	ENSG00000131943	rs1048123	0.909865989	0.736047911	0.096090888	0.124909192	-0.03939154	-0.080633964	0.881773476	-0.59342257	0.346605641	0.238181945	0.522195795	0.381732728	0.578723973	0.301539706	0.896538225	0.959687064	Bacteria.Proteobacteria.Betaproteobacteria.Burkholderiales.Alcaligenaceae.Parasutterella	C19orf12
208175	ENSG00000131944	rs8108940	0.14006671	0.012126393	0.524544979	0.914170475	-0.253471185	0.601835155	-0.150870853	-0.034056691	0.169682164	0.233205828	0.235805751	0.314757288	0.219492916	0.019187449	0.950419882	0.997875577	Bacteria.Proteobacteria.Betaproteobacteria.Burkholderiales.Alcaligenaceae.Parasutterella	FAAP24
208176	ENSG00000132003	rs55726752	0.032520457	0.025229522	0.127582533	0.215713114	0.542265136	-0.537860149	-0.573620432	0.424424172	0.248206932	0.234796208	0.371654146	0.339488268	0.103563505	0.030904934	0.898543477	0.974853807	Bacteria.Proteobacteria.Betaproteobacteria.Burkholderiales.Alcaligenaceae.Parasutterella	ZSWIM4
208177	ENSG00000132004	rs10423414	0.281279763	0.251032619	0.918002318	0.909909726	0.264643603	-0.248136848	-0.03636897	-0.036396176	0.243579055	0.214249154	0.351896345	0.320405623	0.315642324	0.14154075	0.970539252	0.997875577	Bacteria.Proteobacteria.Betaproteobacteria.Burkholderiales.Alcaligenaceae.Parasutterella	FBXW9
208178	ENSG00000132031	rs1824661	0.024325196	0.017196417	0.297746817	0.527687861	0.613123236	-0.585024232	-0.359907717	0.190532507	0.265911571	0.239255745	0.342869729	0.300073378	0.089147548	0.024265039	0.921676667	0.997875577	Bacteria.Proteobacteria.Betaproteobacteria.Burkholderiales.Alcaligenaceae.Parasutterella	MATN3
208179	ENSG00000132141	rs3135958	0.055812181	0.053319565	0.015801553	0.256925007	0.330516477	-0.736192525	-0.602375605	0.538274291	0.169724223	0.37405389	0.243047106	0.470625232	0.138781857	0.050742399	0.859452699	0.997875577	Bacteria.Proteobacteria.Betaproteobacteria.Burkholderiales.Alcaligenaceae.Parasutterella	CCT6B
208180	ENSG00000132199	rs2790	0.156307026	0.000460499	0.812188318	0.428418461	-0.23483457	1.114307631	-0.056643544	-0.310789304	0.163738357	0.301978955	0.237427829	0.390004716	0.230266353	0.002198754	0.961888064	0.997875577	Bacteria.Proteobacteria.Betaproteobacteria.Burkholderiales.Alcaligenaceae.Parasutterella	ENOSF1
208181	ENSG00000132286	rs59421287	0.207143903	0.159463824	0.639793679	0.903390697	-0.272986616	0.387980464	0.128373851	0.045805701	0.214248477	0.272613623	0.273025953	0.375906841	0.266203753	0.104563005	0.950419882	0.997875577	Bacteria.Proteobacteria.Betaproteobacteria.Burkholderiales.Alcaligenaceae.Parasutterella	TIMM10B
208182	ENSG00000132305	rs4450596	0.09198785	0.006825138	0.502012132	0.822840861	0.432854752	-0.583231785	0.213345114	0.058279871	0.253093286	0.208710242	0.316024033	0.259253269	0.177940541	0.013193344	0.950419882	0.997875577	Bacteria.Proteobacteria.Betaproteobacteria.Burkholderiales.Alcaligenaceae.Parasutterella	IMMT
208183	ENSG00000132313	rs1540391	0.51710656	0.426129081	0.567795648	0.287739786	-0.173845904	0.18419397	-0.190321409	0.310010684	0.266894311	0.229994558	0.3314389	0.289222747	0.438024739	0.206518936	0.950419882	0.997875577	Bacteria.Proteobacteria.Betaproteobacteria.Burkholderiales.Alcaligenaceae.Parasutterella	MRPL35
208184	ENSG00000132383	rs11654967	0.006250884	0.001230515	0.36403837	0.314120146	-0.485769768	0.770884896	0.224126988	-0.312362779	0.17187837	0.228083709	0.245186447	0.307907493	0.041356466	0.004018977	0.931880744	0.997875577	Bacteria.Proteobacteria.Betaproteobacteria.Burkholderiales.Alcaligenaceae.Parasutterella	RPA1
208185	ENSG00000132405	rs3756255	0.291115941	0.117975179	0.547082073	0.456193145	0.257981999	-0.491679543	-0.192269897	0.278669405	0.242388489	0.310341557	0.317639818	0.371751661	0.321709776	0.085421895	0.950419882	0.997875577	Bacteria.Proteobacteria.Betaproteobacteria.Burkholderiales.Alcaligenaceae.Parasutterella	TBC1D14
208186	ENSG00000132436	rs7791943	0.939393563	0.72664752	0.006421298	0.01506185	-0.028292042	0.083374889	-1.458533885	0.802918499	0.370669897	0.23746648	0.517846356	0.321533985	0.586532085	0.299118758	0.859452699	0.959687064	Bacteria.Proteobacteria.Betaproteobacteria.Burkholderiales.Alcaligenaceae.Parasutterella	FIGNL1
208187	ENSG00000132464	rs28535113	0.372439264	0.02581181	0.662963218	0.913521	-0.134255948	0.725974778	-0.093206956	0.041606504	0.149486434	0.31822123	0.212885377	0.381634408	0.365534586	0.031279139	0.950419882	0.997875577	Bacteria.Proteobacteria.Betaproteobacteria.Burkholderiales.Alcaligenaceae.Parasutterella	ENAM
208188	ENSG00000132514	rs6503008	0.009094417	0.007678165	0.021387461	0.011835067	-0.981243589	0.641119313	1.233200334	-0.839791557	0.36490514	0.233006239	0.522963101	0.324247644	0.052560093	0.014204301	0.859452699	0.959687064	Bacteria.Proteobacteria.Betaproteobacteria.Burkholderiales.Alcaligenaceae.Parasutterella	CLEC10A
208189	ENSG00000132517	rs34622244	0.511558475	0.234304869	0.349226486	0.245711017	0.173513689	-0.38374235	0.303612925	-0.487791723	0.26288244	0.319654023	0.322001049	0.416414897	0.436209856	0.135028612	0.924744594	0.997110385	Bacteria.Proteobacteria.Betaproteobacteria.Burkholderiales.Alcaligenaceae.Parasutterella	SLC52A1
208190	ENSG00000132541	rs2447507	0.010672985	0.011620043	0.142451641	0.552230047	-0.580881101	0.556238122	0.48087899	-0.184955949	0.220941272	0.214189625	0.323885253	0.309534482	0.056223087	0.018575323	0.898543477	0.997875577	Bacteria.Proteobacteria.Betaproteobacteria.Burkholderiales.Alcaligenaceae.Parasutterella	RIDA
208191	ENSG00000132623	rs6141103	0.210897088	0.165591129	0.461261151	0.912052171	-0.243533191	0.374679671	0.212855489	0.04579209	0.192734008	0.267194189	0.287189392	0.412983123	0.26882232	0.107232592	0.950419882	0.997875577	Bacteria.Proteobacteria.Betaproteobacteria.Burkholderiales.Alcaligenaceae.Parasutterella	ANKEF1
208192	ENSG00000132640	rs6033249	0.235985537	0.080238589	0.41665228	0.580281769	0.23858884	-0.451596467	0.229253924	-0.189963004	0.199464999	0.254126914	0.28044684	0.341806575	0.284643502	0.066874746	0.947166828	0.997875577	Bacteria.Proteobacteria.Betaproteobacteria.Burkholderiales.Alcaligenaceae.Parasutterella	BTBD3
208193	ENSG00000132646	rs8117209	0.201723119	0.033063485	0.809176711	0.958365032	0.199025817	-0.567209726	-0.054587726	0.018733496	0.154318853	0.260462735	0.22512858	0.357460901	0.261629119	0.036719722	0.961828007	0.997875577	Bacteria.Proteobacteria.Betaproteobacteria.Burkholderiales.Alcaligenaceae.Parasutterella	PCNA
208194	ENSG00000132692	rs34478535	0.904648305	0.18823348	0.38691809	0.539246654	-0.025138182	-0.287890325	0.243852204	0.197154385	0.2090323	0.216492191	0.279943375	0.319423845	0.577460863	0.116180497	0.940034594	0.997875577	Bacteria.Proteobacteria.Betaproteobacteria.Burkholderiales.Alcaligenaceae.Parasutterella	BCAN
208195	ENSG00000132698	rs2275075	0.19418796	0.174431413	0.816423891	0.660981857	0.49976299	-0.326145784	-0.129243042	0.144517113	0.38096286	0.237520539	0.554476716	0.328018671	0.256608829	0.110996086	0.962190522	0.997875577	Bacteria.Proteobacteria.Betaproteobacteria.Burkholderiales.Alcaligenaceae.Parasutterella	RAB25
208196	ENSG00000132740	rs569777	0.010272233	0.000503703	0.860719986	0.74892185	-0.425720582	0.810591315	-0.040064592	-0.087897002	0.161042795	0.221332151	0.227439649	0.273462855	0.055291201	0.002304183	0.966843086	0.997875577	Bacteria.Proteobacteria.Betaproteobacteria.Burkholderiales.Alcaligenaceae.Parasutterella	IGHMBP2
208197	ENSG00000132744	rs7108759	0.72666721	0.705453983	0.664510647	0.670294958	-0.203330153	0.126324744	-0.34412589	0.191691668	0.579163859	0.332753245	0.789854941	0.44820883	0.524817333	0.293173939	0.950419882	0.997875577	Bacteria.Proteobacteria.Betaproteobacteria.Burkholderiales.Alcaligenaceae.Parasutterella	ACY3
208198	ENSG00000132781	rs9429071	0.777577084	0.220940096	0.220703107	0.062571095	0.035582578	-0.199989092	0.219160094	-0.536681459	0.12544359	0.161815323	0.177234915	0.283242158	0.541486356	0.128638648	0.904044723	0.959687064	Bacteria.Proteobacteria.Betaproteobacteria.Burkholderiales.Alcaligenaceae.Parasutterella	MUTYH
208199	ENSG00000132824	rs34463623	0.640927333	0.821947075	0.087242127	0.055055482	-0.109932088	0.054483512	0.600463858	-0.790998477	0.234599672	0.24112778	0.345822295	0.404893913	0.492579351	0.324099301	0.875070976	0.959687064	Bacteria.Proteobacteria.Betaproteobacteria.Burkholderiales.Alcaligenaceae.Parasutterella	SERINC3
208200	ENSG00000132837	rs3733892	0.519636584	0.176789297	0.205910245	0.213708863	-0.129933644	0.27405855	-0.352089535	0.385937336	0.200692746	0.200695541	0.275571554	0.30734086	0.439538046	0.111971041	0.898543477	0.97258485	Bacteria.Proteobacteria.Betaproteobacteria.Burkholderiales.Alcaligenaceae.Parasutterella	DMGDH
208201	ENSG00000132842	rs2046894	0.081473798	0.041156968	0.83069247	0.782806453	0.394069128	-0.655827413	-0.064012292	-0.108903187	0.222680502	0.314795355	0.298181729	0.393426041	0.168430847	0.042527979	0.9657437	0.997875577	Bacteria.Proteobacteria.Betaproteobacteria.Burkholderiales.Alcaligenaceae.Parasutterella	AP3B1
208202	ENSG00000132881	rs717863	0.005522335	0.001498506	0.622666152	0.554018822	0.973689808	-0.721028958	-0.200679177	0.163274879	0.339183842	0.217458854	0.405875947	0.274487627	0.037657057	0.004521932	0.950419882	0.997875577	Bacteria.Proteobacteria.Betaproteobacteria.Burkholderiales.Alcaligenaceae.Parasutterella	CPLANE2
208203	ENSG00000132906	rs12741552	0.059549473	0.00781014	0.901292756	0.555155272	-0.376836462	0.524266921	-0.03510791	0.169006478	0.196508093	0.190971539	0.281960021	0.284942117	0.142803684	0.014311776	0.970349086	0.997875577	Bacteria.Proteobacteria.Betaproteobacteria.Burkholderiales.Alcaligenaceae.Parasutterella	CASP9
208204	ENSG00000132912	rs6879685	0.420308504	0.771498361	0.397977103	0.82371123	0.165692724	-0.089902556	-0.239821354	-0.089619331	0.204299243	0.308276272	0.281861411	0.400666494	0.391432588	0.311051969	0.941320261	0.997875577	Bacteria.Proteobacteria.Betaproteobacteria.Burkholderiales.Alcaligenaceae.Parasutterella	DCTN4
208205	ENSG00000133026	rs34183709	0.041378671	0.115236537	0.060243464	0.824930449	0.361029835	-0.273353238	-0.469593634	0.05633705	0.173488939	0.171224418	0.245561977	0.253653366	0.119590751	0.084057646	0.859452699	0.997875577	Bacteria.Proteobacteria.Betaproteobacteria.Burkholderiales.Alcaligenaceae.Parasutterella	MYH10
208206	ENSG00000133028	rs8075503	0.04176741	0.041890388	0.418513478	0.857361493	-0.585412192	0.503091587	0.292643191	-0.059437799	0.281867765	0.242381841	0.359432113	0.329388294	0.119960373	0.043066145	0.947166828	0.997875577	Bacteria.Proteobacteria.Betaproteobacteria.Burkholderiales.Alcaligenaceae.Parasutterella	SCO1
208207	ENSG00000133103	rs9532436	0.094205039	0.103190236	0.464043565	0.71993861	0.46437762	-0.395107004	-0.283387816	0.11912694	0.273412337	0.23905029	0.384748029	0.330814788	0.179516157	0.078381474	0.950419882	0.997875577	Bacteria.Proteobacteria.Betaproteobacteria.Burkholderiales.Alcaligenaceae.Parasutterella	COG6
208208	ENSG00000133104	rs9566123	0.761414718	0.633847515	0.449712534	0.98324098	0.05199765	-0.128509764	-0.182126979	-0.008995953	0.170538716	0.268526344	0.239486834	0.426614535	0.537002466	0.271793848	0.949238176	0.997875577	Bacteria.Proteobacteria.Betaproteobacteria.Burkholderiales.Alcaligenaceae.Parasutterella	SPART
208209	ENSG00000133106	rs2031268	0.578322252	0.353359041	0.572357438	0.779926261	0.09878673	-0.255271692	-0.139018206	-0.11153541	0.176832151	0.273080685	0.244983887	0.397522113	0.465465449	0.180543436	0.950419882	0.997875577	Bacteria.Proteobacteria.Betaproteobacteria.Burkholderiales.Alcaligenaceae.Parasutterella	EPSTI1
208210	ENSG00000133110	rs1387596706	0.896026404	0.076374077	0.025456324	0.669373728	-0.028847137	0.617491518	-0.735535921	0.202269066	0.219880121	0.342898938	0.321606362	0.471538202	0.575664475	0.064406003	0.859452699	0.997875577	Bacteria.Proteobacteria.Betaproteobacteria.Burkholderiales.Alcaligenaceae.Parasutterella	POSTN
208211	ENSG00000133328	rs3781605	0.379969789	0.644549554	0.201423517	0.187142666	-0.177434354	0.154361398	0.358181716	-0.566335422	0.200724136	0.333029457	0.277536883	0.424816144	0.370634604	0.275022886	0.898543477	0.97258485	Bacteria.Proteobacteria.Betaproteobacteria.Burkholderiales.Alcaligenaceae.Parasutterella	PLAAT2
208212	ENSG00000133398	rs2562616	0.112975912	0.014202855	0.297241551	0.115181628	0.367536713	-0.506736397	-0.339310747	0.440421121	0.228757874	0.201089397	0.322907074	0.275830788	0.195967015	0.021375549	0.921676667	0.959687064	Bacteria.Proteobacteria.Betaproteobacteria.Burkholderiales.Alcaligenaceae.Parasutterella	MED10
208213	ENSG00000133422	rs2240182	0.10784109	0.055213923	0.378144823	0.278150779	0.385172692	-0.356197497	-0.306977904	0.290469134	0.236235647	0.182451508	0.345936441	0.265599283	0.191299923	0.051957834	0.939565407	0.997875577	Bacteria.Proteobacteria.Betaproteobacteria.Burkholderiales.Alcaligenaceae.Parasutterella	MORC2
208214	ENSG00000133433	rs5760128	0.010495162	2.48242480107424e-07	0.859497206	0.106682697	-0.419413651	1.477707259	0.041081444	-0.59243091	0.159143103	0.256496805	0.231160977	0.362131641	0.05617893	6.4735003121604e-06	0.966843086	0.959687064	Bacteria.Proteobacteria.Betaproteobacteria.Burkholderiales.Alcaligenaceae.Parasutterella	GSTT2B
208215	ENSG00000133460	rs112679425	0.699521484	0.259967744	0.799316119	0.86414895	0.05151273	-0.394930963	0.048080554	-0.074238346	0.132875277	0.347532653	0.188347483	0.432186387	0.515270028	0.145070667	0.961828007	0.997875577	Bacteria.Proteobacteria.Betaproteobacteria.Burkholderiales.Alcaligenaceae.Parasutterella	SLC2A11
208216	ENSG00000133466	rs1001810	0.550479955	0.419232848	0.95634644	0.881902991	0.10599782	-0.193271516	-0.013477408	-0.047773589	0.176613099	0.237750404	0.245264447	0.320321845	0.454577227	0.203978667	0.970539252	0.997875577	Bacteria.Proteobacteria.Betaproteobacteria.Burkholderiales.Alcaligenaceae.Parasutterella	C1QTNF6
208217	ENSG00000133477	rs9623110	0.305369058	0.05863493	0.813510775	0.233678392	0.236354093	-0.453990669	-0.069957619	0.490648436	0.228773494	0.235865741	0.295355066	0.408152748	0.329636463	0.05377258	0.962190522	0.986774379	Bacteria.Proteobacteria.Betaproteobacteria.Burkholderiales.Alcaligenaceae.Parasutterella	FAM83F
208218	ENSG00000133561	rs3735082	0.679891677	0.529236673	0.518226124	0.095715044	-0.095475461	0.125273803	0.19855483	-0.447041852	0.230353308	0.198040948	0.305647104	0.264437166	0.507251049	0.239858303	0.950419882	0.959687064	Bacteria.Proteobacteria.Betaproteobacteria.Burkholderiales.Alcaligenaceae.Parasutterella	GIMAP6
208219	ENSG00000133678	rs55701754	0.620619678	0.266651041	0.826476593	0.564783346	-0.105861966	0.303454385	0.063607148	-0.255508727	0.21285153	0.270836123	0.288981048	0.441512568	0.483645043	0.147826824	0.965493224	0.997875577	Bacteria.Proteobacteria.Betaproteobacteria.Burkholderiales.Alcaligenaceae.Parasutterella	TMEM254
208220	ENSG00000133704	rs2241828	0.282748403	0.028170114	0.809206323	0.703038366	0.220765556	-0.523281903	-0.071573057	0.130261686	0.203820168	0.233077279	0.29522556	0.340191797	0.316810607	0.033101617	0.961828007	0.997875577	Bacteria.Proteobacteria.Betaproteobacteria.Burkholderiales.Alcaligenaceae.Parasutterella	IPO8
208221	ENSG00000133706	rs17428647	0.146051248	0.010760075	0.998787346	0.478196024	-0.293377551	0.719698191	-0.000435813	-0.274714598	0.199408387	0.274060614	0.285649257	0.385116682	0.22323746	0.017600588	0.973413785	0.997875577	Bacteria.Proteobacteria.Betaproteobacteria.Burkholderiales.Alcaligenaceae.Parasutterella	LARS1
208222	ENSG00000133710	rs6864920	0.057069136	0.008466191	0.241003574	0.442110212	0.527948562	-0.508570317	0.489956274	-0.221007047	0.272532146	0.187279804	0.414062338	0.285773472	0.140213932	0.015108282	0.920903836	0.997875577	Bacteria.Proteobacteria.Betaproteobacteria.Burkholderiales.Alcaligenaceae.Parasutterella	SPINK5
208223	ENSG00000133731	rs2912821	0.131131684	0.011016672	0.159548603	0.227924987	0.276687716	-0.473618605	0.395928921	-0.324080432	0.18096709	0.18096709	0.278255985	0.266248476	0.213311867	0.017955335	0.898543477	0.981299419	Bacteria.Proteobacteria.Betaproteobacteria.Burkholderiales.Alcaligenaceae.Parasutterella	IMPA1
208224	ENSG00000133739	rs62525428	0.553021	0.39012928	0.483928115	0.338762125	-0.100697283	0.380960399	-0.17875375	0.52674743	0.16885955	0.440331833	0.253900397	0.546581858	0.455322467	0.193696169	0.950419882	0.997875577	Bacteria.Proteobacteria.Betaproteobacteria.Burkholderiales.Alcaligenaceae.Parasutterella	LRRCC1
208225	ENSG00000133773	rs10746242	0.254824242	0.334016945	0.703650328	0.558546499	-0.619122899	0.29846787	-0.272657175	0.240292809	0.538902392	0.306658439	0.713617699	0.408637013	0.298145571	0.173206116	0.955621536	0.997875577	Bacteria.Proteobacteria.Betaproteobacteria.Burkholderiales.Alcaligenaceae.Parasutterella	CCDC59
208226	ENSG00000133800	rs964425	0.664532337	0.717836217	0.067214987	0.086831206	0.098736685	-0.080989012	-0.595865338	0.517772713	0.226641003	0.223154485	0.320122216	0.297801722	0.503041477	0.296557221	0.859452699	0.959687064	Bacteria.Proteobacteria.Betaproteobacteria.Burkholderiales.Alcaligenaceae.Parasutterella	LYVE1
208227	ENSG00000133884	rs5858	0.621035538	0.40015484	0.684955474	0.433272443	-0.14887002	0.162791877	0.168817708	-0.215838534	0.299683055	0.19221948	0.414242736	0.27373411	0.483645043	0.1970491	0.950732458	0.997875577	Bacteria.Proteobacteria.Betaproteobacteria.Burkholderiales.Alcaligenaceae.Parasutterella	DPF2
208228	ENSG00000133943	rs8018001	0.818396925	0.361825885	0.27078455	0.918537441	0.042462884	0.328977109	-0.294838518	-0.045412212	0.18418949	0.358222504	0.265450198	0.442293103	0.551083976	0.183968316	0.921676667	0.997875577	Bacteria.Proteobacteria.Betaproteobacteria.Burkholderiales.Alcaligenaceae.Parasutterella	DGLUCY
208229	ENSG00000133962	rs61237505	0.561209849	0.095035562	0.96281766	0.821612738	-0.109686459	0.483975884	0.012097012	0.117397063	0.187804001	0.285685231	0.258493858	0.518573614	0.457762798	0.074233996	0.970539252	0.997875577	Bacteria.Proteobacteria.Betaproteobacteria.Burkholderiales.Alcaligenaceae.Parasutterella	CATSPERB
208230	ENSG00000133983	rs2877659	0.000387836	0.001074096	0.332710444	0.582147112	-1.46977789	0.876464758	0.595741694	-0.208443099	0.392702469	0.256001074	0.61042607	0.376918157	0.006897306	0.003668757	0.923516508	0.997875577	Bacteria.Proteobacteria.Betaproteobacteria.Burkholderiales.Alcaligenaceae.Parasutterella	COX16
208231	ENSG00000133985	rs1959482	0.263177801	0.021911573	0.200684336	0.026328241	0.215737939	-0.488309556	-0.334229861	0.778099133	0.191140343	0.207940867	0.258547822	0.34229684	0.303357879	0.028422973	0.898543477	0.959687064	Bacteria.Proteobacteria.Betaproteobacteria.Burkholderiales.Alcaligenaceae.Parasutterella	TTC9
208232	ENSG00000134014	rs11786004	0.172121171	0.187862077	0.705730258	0.302655162	-0.269409116	0.367285816	-0.10039998	0.370363772	0.19513454	0.275961914	0.264725314	0.356462398	0.240797301	0.116050242	0.955621536	0.997875577	Bacteria.Proteobacteria.Betaproteobacteria.Burkholderiales.Alcaligenaceae.Parasutterella	ELP3
208233	ENSG00000134046	rs9748585	0.510574907	0.754111196	0.560627367	0.85652097	-0.20379302	0.088947007	0.23949929	-0.066901984	0.308036911	0.282775874	0.409457363	0.368556706	0.43587274	0.306229204	0.950419882	0.997875577	Bacteria.Proteobacteria.Betaproteobacteria.Burkholderiales.Alcaligenaceae.Parasutterella	MBD2
208234	ENSG00000134077	rs2258766	0.043801492	0.057733483	0.387490565	0.621079059	1.240211117	-0.656490695	-0.679515736	0.219858862	0.603212051	0.339816837	0.781033717	0.442642554	0.122788287	0.053301822	0.940034594	0.997875577	Bacteria.Proteobacteria.Betaproteobacteria.Burkholderiales.Alcaligenaceae.Parasutterella	THUMPD3
208235	ENSG00000134086	rs1681669	0.800800389	0.766481436	0.580567654	0.637599855	0.100562371	-0.076705936	-0.264939254	0.15054147	0.39693677	0.257206852	0.477074767	0.318081957	0.546908287	0.309980592	0.950419882	0.997875577	Bacteria.Proteobacteria.Betaproteobacteria.Burkholderiales.Alcaligenaceae.Parasutterella	VHL
208236	ENSG00000134121	rs9847341	0.245523551	0.164721574	0.72205232	0.346572595	-0.445203861	0.443020842	0.192577333	-0.404422553	0.379906309	0.315271114	0.539035273	0.426545387	0.290938734	0.106822531	0.959273445	0.997875577	Bacteria.Proteobacteria.Betaproteobacteria.Burkholderiales.Alcaligenaceae.Parasutterella	CHL1
208237	ENSG00000134184	rs1292096	0.001135977	0.000913655	0.19505638	0.286266454	1.709821845	-1.050483407	-0.85563806	0.420268367	0.502054208	0.302259684	0.653528955	0.39087976	0.014107746	0.003340873	0.898543477	0.997875577	Bacteria.Proteobacteria.Betaproteobacteria.Burkholderiales.Alcaligenaceae.Parasutterella	GSTM1
208238	ENSG00000134201	rs3754446	0.239129807	0.35162211	0.3174729	0.709924153	0.221261835	-0.229020428	-0.275230142	0.116673813	0.186236739	0.244109903	0.273205422	0.312303332	0.286570196	0.179723696	0.921676667	0.997875577	Bacteria.Proteobacteria.Betaproteobacteria.Burkholderiales.Alcaligenaceae.Parasutterella	GSTM5
208239	ENSG00000134202	rs4970777	1.64477569499634e-10	6.31531839637732e-12	0.545177008	0.398927637	-1.300333976	1.185189563	0.165673476	-0.17119196	0.171608463	0.141523279	0.272401535	0.201609572	3.65635117686706e-07	2.1409260925223e-09	0.950419882	0.997875577	Bacteria.Proteobacteria.Betaproteobacteria.Burkholderiales.Alcaligenaceae.Parasutterella	GSTM3
208240	ENSG00000134243	rs72646553	0.10791234	0.103185687	0.101517938	0.554953469	-0.327981765	0.457126138	0.433440226	-0.28932602	0.201200594	0.276569797	0.260941955	0.487549451	0.191299923	0.078381474	0.896538225	0.997875577	Bacteria.Proteobacteria.Betaproteobacteria.Burkholderiales.Alcaligenaceae.Parasutterella	SORT1
208241	ENSG00000134247	rs79240021	0.906000317	0.172096419	0.224176176	0.837960951	0.023769636	0.360629967	-0.344945209	0.070069334	0.200509105	0.261191024	0.281084651	0.341262894	0.577460863	0.109871166	0.905108281	0.997875577	Bacteria.Proteobacteria.Betaproteobacteria.Burkholderiales.Alcaligenaceae.Parasutterella	PTGFRN
208242	ENSG00000134262	rs17464525	0.717610069	0.068119666	0.866463498	0.992755039	0.060831217	-0.48415221	0.039573118	0.004103157	0.167471981	0.260986232	0.234411942	0.450138074	0.521988548	0.059556221	0.966843086	0.998845702	Bacteria.Proteobacteria.Betaproteobacteria.Burkholderiales.Alcaligenaceae.Parasutterella	AP4B1
208243	ENSG00000134265	rs10207	0.832187985	0.400263332	0.756478417	0.968281277	0.055407215	-0.269102837	0.108840633	-0.01767286	0.260433767	0.31782166	0.349498527	0.442734954	0.556614483	0.1970491	0.961644146	0.997875577	Bacteria.Proteobacteria.Betaproteobacteria.Burkholderiales.Alcaligenaceae.Parasutterella	NAPG
208244	ENSG00000134283	rs61924365	0.356996231	0.95879325	0.313509709	0.729869436	-0.157375272	-0.013081517	0.247094905	-0.138858442	0.169640591	0.252209734	0.243261071	0.400410933	0.358772369	0.357182358	0.921676667	0.997875577	Bacteria.Proteobacteria.Betaproteobacteria.Burkholderiales.Alcaligenaceae.Parasutterella	PPHLN1
208245	ENSG00000134287	rs833826	0.006712223	0.020466897	0.888467678	0.849592741	-1.238721138	0.589630617	0.114436376	0.083381695	0.442320294	0.248178667	0.812789879	0.437939786	0.043000959	0.027148954	0.96927447	0.997875577	Bacteria.Proteobacteria.Betaproteobacteria.Burkholderiales.Alcaligenaceae.Parasutterella	ARF3
208246	ENSG00000134291	rs12721420	0.241470921	0.543674342	0.440828008	0.522259469	-0.199424567	0.160497398	0.18499971	0.236779664	0.168703076	0.262904755	0.238540376	0.368040963	0.288024452	0.244104183	0.947166828	0.997875577	Bacteria.Proteobacteria.Betaproteobacteria.Burkholderiales.Alcaligenaceae.Parasutterella	TMEM106C
208247	ENSG00000134330	rs6432008	0.083776815	0.064865424	0.797329252	0.655715594	-0.542388247	0.456049732	0.113311646	-0.146604263	0.30885442	0.242835365	0.43943007	0.327315648	0.170775093	0.057489463	0.961828007	0.997875577	Bacteria.Proteobacteria.Betaproteobacteria.Burkholderiales.Alcaligenaceae.Parasutterella	IAH1
208248	ENSG00000134339	rs199586874	0.5525694	0.362736745	0.263264452	0.439514495	-0.205038588	0.329658349	-0.482543068	0.364107545	0.343437916	0.359650518	0.427603755	0.468130674	0.455287899	0.184194671	0.921676667	0.997875577	Bacteria.Proteobacteria.Betaproteobacteria.Burkholderiales.Alcaligenaceae.Parasutterella	SAA2
208249	ENSG00000134369	rs540597	0.847270247	0.615214093	0.536100397	0.186240857	-0.052005067	0.100357851	0.233108223	-0.392720718	0.268937254	0.198698724	0.374756191	0.293974838	0.561900175	0.266896539	0.950419882	0.97258485	Bacteria.Proteobacteria.Betaproteobacteria.Burkholderiales.Alcaligenaceae.Parasutterella	NAV1
208250	ENSG00000134463	rs3814626	0.000557657	0.000194005	0.691966651	0.346889138	0.589680766	-0.672831142	-0.091484064	-0.21522747	0.162411951	0.170273983	0.229884857	0.227150985	0.008730117	0.001155967	0.951554152	0.997875577	Bacteria.Proteobacteria.Betaproteobacteria.Burkholderiales.Alcaligenaceae.Parasutterella	ECHDC3
208251	ENSG00000134575	rs3758668	0.818665991	0.618121311	0.954963949	0.433918409	0.043242576	-0.14664395	-0.014420156	-0.333384295	0.187854902	0.29275072	0.254356739	0.423407054	0.551083976	0.267480544	0.970539252	0.997875577	Bacteria.Proteobacteria.Betaproteobacteria.Burkholderiales.Alcaligenaceae.Parasutterella	ACP2
208252	ENSG00000134668	rs4949481	0.787626204	0.557148613	0.086208204	0.437722065	0.088951065	0.123183282	-0.751153973	0.225676811	0.328829141	0.208738718	0.431159284	0.289012208	0.543251673	0.248521454	0.875070976	0.997875577	Bacteria.Proteobacteria.Betaproteobacteria.Burkholderiales.Alcaligenaceae.Parasutterella	SPOCD1
208253	ENSG00000134686	rs140002123	0.741331283	0.523209169	0.976183943	0.536702101	-0.05880363	0.250934613	-0.007770456	-0.297753447	0.177385084	0.390937685	0.259286817	0.479392477	0.530069513	0.237781857	0.970539252	0.997875577	Bacteria.Proteobacteria.Betaproteobacteria.Burkholderiales.Alcaligenaceae.Parasutterella	PHC2
208254	ENSG00000134697	rs10908362	0.318848276	0.264853539	0.018975502	0.013103411	0.28119955	-0.243158466	-0.921075657	0.729763601	0.2799315	0.216199053	0.38280458	0.286065542	0.335925398	0.147118705	0.859452699	0.959687064	Bacteria.Proteobacteria.Betaproteobacteria.Burkholderiales.Alcaligenaceae.Parasutterella	GNL2
208255	ENSG00000134716	rs11572285	0.190528785	0.174809626	0.207511589	0.651643689	-0.242648722	0.464022693	0.323848449	-0.219967143	0.18343225	0.338232358	0.254374763	0.484960444	0.253990162	0.111132454	0.898543477	0.997875577	Bacteria.Proteobacteria.Betaproteobacteria.Burkholderiales.Alcaligenaceae.Parasutterella	CYP2J2
208256	ENSG00000134757	rs2035037	0.234669105	0.080092692	0.766111026	0.286398777	0.238276079	-0.490796317	0.08531038	-0.422478286	0.198638157	0.276049299	0.285591962	0.393044011	0.284289664	0.066794202	0.961644146	0.997875577	Bacteria.Proteobacteria.Betaproteobacteria.Burkholderiales.Alcaligenaceae.Parasutterella	DSG3
208257	ENSG00000134762	rs28688431	0.05265991	0.019798021	0.068808888	0.054031204	0.361811204	-0.851230779	-0.476437627	0.909740749	0.183308648	0.35628797	0.257485294	0.463649078	0.135021285	0.026528194	0.859452699	0.959687064	Bacteria.Proteobacteria.Betaproteobacteria.Burkholderiales.Alcaligenaceae.Parasutterella	DSC3
208258	ENSG00000134779	rs948636	0.104958626	0.027746646	0.839835228	0.144694694	0.325881541	-0.537800498	0.052466935	-0.491919651	0.198197885	0.238873015	0.258565922	0.333213624	0.18938634	0.032783489	0.966843086	0.97258485	Bacteria.Proteobacteria.Betaproteobacteria.Burkholderiales.Alcaligenaceae.Parasutterella	TPGS2
208259	ENSG00000134809	rs2848626	0.013659201	0.002090413	0.619451667	0.965567205	0.807219604	-0.623963734	0.268086332	0.013986023	0.318424567	0.194643579	0.537228133	0.322740688	0.064195616	0.00576147	0.950419882	0.997875577	Bacteria.Proteobacteria.Betaproteobacteria.Burkholderiales.Alcaligenaceae.Parasutterella	TIMM10
208260	ENSG00000134824	rs61897793	0.032215206	0.000103056	0.541696509	0.977484065	-0.301082781	0.890677555	-0.121337435	0.008401347	0.137560682	0.215283369	0.197783792	0.296530723	0.103238252	0.000735509	0.950419882	0.997875577	Bacteria.Proteobacteria.Betaproteobacteria.Burkholderiales.Alcaligenaceae.Parasutterella	FADS2
208261	ENSG00000134852	rs7667741	0.731272908	0.649661062	0.665319791	0.623100457	-0.079764087	0.101165324	0.154013883	-0.158965687	0.231258156	0.221684666	0.354411908	0.321912546	0.526945302	0.276681546	0.950419882	0.997875577	Bacteria.Proteobacteria.Betaproteobacteria.Burkholderiales.Alcaligenaceae.Parasutterella	CLOCK
208262	ENSG00000134864	rs4772310	0.510087596	0.144871145	0.811665232	0.240465897	0.111028861	-0.271909935	0.055383569	-0.331860285	0.167628267	0.184266983	0.231489154	0.280131495	0.43587274	0.097630232	0.961828007	0.99138507	Bacteria.Proteobacteria.Betaproteobacteria.Burkholderiales.Alcaligenaceae.Parasutterella	GGACT
208263	ENSG00000134882	rs912130	0.668687662	0.725748462	0.088245177	0.404090445	-0.157686988	-0.08173261	0.855791737	-0.268922661	0.366796156	0.23199317	0.494469021	0.320216497	0.503467888	0.298945977	0.875070976	0.997875577	Bacteria.Proteobacteria.Betaproteobacteria.Burkholderiales.Alcaligenaceae.Parasutterella	UBAC2
208264	ENSG00000134900	rs678994	0.438740902	0.507994412	0.070763692	0.115200779	0.211463437	-0.142047921	-0.847880831	0.521048314	0.271415821	0.213399439	0.461526272	0.326344219	0.403104154	0.233034875	0.869243319	0.959687064	Bacteria.Proteobacteria.Betaproteobacteria.Burkholderiales.Alcaligenaceae.Parasutterella	TPP2
208265	ENSG00000134905	rs2289461	0.279655815	0.345681812	0.891774342	0.47735153	-0.402072253	0.221847757	-0.066056236	0.227382841	0.368810328	0.233548599	0.483597369	0.318150024	0.314614066	0.177355958	0.96927447	0.997875577	Bacteria.Proteobacteria.Betaproteobacteria.Burkholderiales.Alcaligenaceae.Parasutterella	CARS2
208266	ENSG00000134962	rs7685429	0.402459147	0.504630641	0.228255676	0.093611684	-0.336852533	0.161289525	-0.725201664	0.626653899	0.39970673	0.240390329	0.596218385	0.368275807	0.383072979	0.231962626	0.909095161	0.959687064	Bacteria.Proteobacteria.Betaproteobacteria.Burkholderiales.Alcaligenaceae.Parasutterella	KLB
208267	ENSG00000134987	rs13359107	0.748642317	0.653696206	0.087421459	0.036279828	0.056537855	-0.139284409	-0.439985545	0.865357091	0.175696498	0.309031148	0.253545753	0.404746772	0.532045592	0.277677117	0.875070976	0.959687064	Bacteria.Proteobacteria.Betaproteobacteria.Burkholderiales.Alcaligenaceae.Parasutterella	WDR36
208268	ENSG00000134996	rs10869497	0.69551756	0.912772729	0.403934594	0.336936312	-0.103504944	0.023647407	0.306480937	-0.294596373	0.263291232	0.215036892	0.36481694	0.304527909	0.514009906	0.346814167	0.944319604	0.997875577	Bacteria.Proteobacteria.Betaproteobacteria.Burkholderiales.Alcaligenaceae.Parasutterella	OSTF1
208269	ENSG00000135002	rs2643307	0.110117662	0.023329987	0.764593362	0.772259463	0.49038698	-0.520758862	0.128270219	0.09449089	0.302745684	0.224192753	0.426554058	0.325124154	0.192988491	0.029483646	0.961644146	0.997875577	Bacteria.Proteobacteria.Betaproteobacteria.Burkholderiales.Alcaligenaceae.Parasutterella	RFK
208270	ENSG00000135045	rs3824347	0.211799625	0.023753298	0.634340516	0.709302391	0.349677612	-0.614276556	0.17482599	0.137379143	0.277291653	0.265291631	0.365838391	0.366901	0.269663502	0.02990497	0.950419882	0.997875577	Bacteria.Proteobacteria.Betaproteobacteria.Burkholderiales.Alcaligenaceae.Parasutterella	C9orf40
208271	ENSG00000135052	rs11141214	0.000816551	2.29881092568463e-05	0.24966946	0.108640792	0.615357467	-0.762085708	-0.304528041	0.392375107	0.17525936	0.167027916	0.262175803	0.241210143	0.011390604	0.000238187	0.920903836	0.959687064	Bacteria.Proteobacteria.Betaproteobacteria.Burkholderiales.Alcaligenaceae.Parasutterella	GOLM1
208272	ENSG00000135063	rs7861213	0.992217657	0.918316634	0.342705738	0.375041321	0.006453412	-0.036613929	0.865829725	-0.450296103	0.659085415	0.355634636	0.905852265	0.504133925	0.601189115	0.347642837	0.924744594	0.997875577	Bacteria.Proteobacteria.Betaproteobacteria.Burkholderiales.Alcaligenaceae.Parasutterella	ENTREP1
208273	ENSG00000135069	rs3808905	0.006442978	0.012549483	0.00369414	0.014506732	0.833709795	-0.736875903	-1.199462541	0.872155297	0.296133179	0.286990136	0.39821983	0.347230256	0.041879525	0.019625762	0.859452699	0.959687064	Bacteria.Proteobacteria.Betaproteobacteria.Burkholderiales.Alcaligenaceae.Parasutterella	PSAT1
208274	ENSG00000135097	rs35842297	0.708428713	0.73779482	0.389288508	0.7860432	0.114229504	0.083996769	-0.364079903	0.095419359	0.30411604	0.249833592	0.420070642	0.350065108	0.518945692	0.301896944	0.940034594	0.997875577	Bacteria.Proteobacteria.Betaproteobacteria.Burkholderiales.Alcaligenaceae.Parasutterella	MSI1
208275	ENSG00000135124	rs2071271	0.358336652	0.251626561	0.97151395	0.082263527	-0.194686917	0.239925691	-0.010074311	0.586650241	0.210449979	0.207421764	0.281033745	0.332382411	0.358772369	0.141742325	0.970539252	0.959687064	Bacteria.Proteobacteria.Betaproteobacteria.Burkholderiales.Alcaligenaceae.Parasutterella	P2RX4
208276	ENSG00000135211	rs1544457	0.83418673	0.413552105	0.013334194	0.078565688	-0.052846014	-0.210027489	0.891284373	-0.568086439	0.251435396	0.255216591	0.350303321	0.317861999	0.556711081	0.201794632	0.859452699	0.959687064	Bacteria.Proteobacteria.Betaproteobacteria.Burkholderiales.Alcaligenaceae.Parasutterella	TMEM60
208277	ENSG00000135226	rs62298872	0.002625158	7.81003807877699e-08	0.528722702	0.43489392	-0.43012689	1.143841631	-0.122318441	0.220351253	0.137460984	0.188932544	0.193127112	0.280449612	0.024314357	2.50292269555243e-06	0.950419882	0.997875577	Bacteria.Proteobacteria.Betaproteobacteria.Burkholderiales.Alcaligenaceae.Parasutterella	UGT2B28
208278	ENSG00000135253	rs75709678	0.559785533	0.832905692	0.609213163	0.463983719	-0.094091622	-0.074935972	0.115936277	0.33373053	0.160516955	0.353762139	0.225694698	0.453036051	0.457762798	0.326332739	0.950419882	0.997875577	Bacteria.Proteobacteria.Betaproteobacteria.Burkholderiales.Alcaligenaceae.Parasutterella	KCP
208279	ENSG00000135269	rs1141470	0.163770663	0.065945356	0.823044722	0.595577654	-0.279607759	0.441938276	-0.060855051	0.196176738	0.198525128	0.236292166	0.271025997	0.367787082	0.235487489	0.05814258	0.964941881	0.997875577	Bacteria.Proteobacteria.Betaproteobacteria.Burkholderiales.Alcaligenaceae.Parasutterella	TES
208280	ENSG00000135272	rs2709517	0.807359905	0.748336881	0.960730072	0.573230237	-0.057079674	0.071740567	0.016740621	-0.169904756	0.233140736	0.222660043	0.338689467	0.300096836	0.548439338	0.30482443	0.970539252	0.997875577	Bacteria.Proteobacteria.Betaproteobacteria.Burkholderiales.Alcaligenaceae.Parasutterella	MDFIC
208281	ENSG00000135297	rs2017272	0.003450588	0.001125512	0.347697155	0.233042331	-1.01723543	0.726693103	0.472953359	-0.389984912	0.335097274	0.213191905	0.49999773	0.323968377	0.029161246	0.003768439	0.924744594	0.986774379	Bacteria.Proteobacteria.Betaproteobacteria.Burkholderiales.Alcaligenaceae.Parasutterella	MTO1
208282	ENSG00000135318	rs2753417	0.269457955	0.00389709	0.068984871	0.507788745	0.211587668	-0.655616088	0.525305854	-0.223734854	0.189965652	0.219013859	0.284080334	0.335954771	0.307667651	0.00869167	0.859452699	0.997875577	Bacteria.Proteobacteria.Betaproteobacteria.Burkholderiales.Alcaligenaceae.Parasutterella	NT5E
208283	ENSG00000135362	rs61878683	0.494998319	0.971874206	0.189320938	0.648344814	-0.151619746	0.007036199	0.428862748	-0.137095097	0.220940606	0.198797544	0.323307662	0.299210768	0.430174245	0.360372391	0.898543477	0.997875577	Bacteria.Proteobacteria.Betaproteobacteria.Burkholderiales.Alcaligenaceae.Parasutterella	PRR5L
208284	ENSG00000135390	rs916134	0.855094535	0.889826141	0.953513574	0.642962771	-0.037364269	-0.032408414	-0.016517227	0.157921102	0.20378714	0.23303951	0.282246857	0.339080055	0.563815019	0.340469601	0.970539252	0.997875577	Bacteria.Proteobacteria.Betaproteobacteria.Burkholderiales.Alcaligenaceae.Parasutterella	ATP5MC2
208285	ENSG00000135437	rs3138142	0.655844604	0.804916669	0.091394277	0.138984543	-0.083371592	0.08515352	0.467070688	-0.697751429	0.186214084	0.343361805	0.272589507	0.465801153	0.498614384	0.319614614	0.885957923	0.970527224	Bacteria.Proteobacteria.Betaproteobacteria.Burkholderiales.Alcaligenaceae.Parasutterella	RDH5
208286	ENSG00000135476	rs1056692	0.054176272	0.003362096	0.316610077	0.598209851	0.350331681	-0.66134167	0.253082644	-0.152856013	0.178657289	0.217218235	0.250769872	0.288638264	0.136586501	0.007846942	0.921676667	0.997875577	Bacteria.Proteobacteria.Betaproteobacteria.Burkholderiales.Alcaligenaceae.Parasutterella	ESPL1
208287	ENSG00000135506	rs701008	0.084183211	0.087147108	0.435037804	0.455638097	0.385168625	-0.376828638	-0.235393411	0.238546163	0.219622817	0.216958405	0.299688667	0.317832801	0.171024217	0.070299411	0.947166828	0.997875577	Bacteria.Proteobacteria.Betaproteobacteria.Burkholderiales.Alcaligenaceae.Parasutterella	OS9
208288	ENSG00000135535	rs1358997	0.240973831	0.392750886	0.220789759	0.73114249	-0.275338362	0.206345033	0.404416025	-0.123793161	0.232673746	0.239834608	0.327113621	0.358729346	0.288003761	0.194450856	0.904044723	0.997875577	Bacteria.Proteobacteria.Betaproteobacteria.Burkholderiales.Alcaligenaceae.Parasutterella	CD164
208289	ENSG00000135541	rs13197384	0.006793706	0.001759533	0.037039178	0.112637509	0.51922451	-0.615012169	-0.534950499	0.433507934	0.185693862	0.188486407	0.251256269	0.26956034	0.043397904	0.005098212	0.859452699	0.959687064	Bacteria.Proteobacteria.Betaproteobacteria.Burkholderiales.Alcaligenaceae.Parasutterella	AHI1
208290	ENSG00000135587	rs9487093	0.013747658	0.001294834	0.200600088	0.486493212	-0.560174031	0.766690219	0.403653384	-0.253778825	0.221189662	0.227956491	0.312192116	0.362597985	0.0643393	0.004141091	0.898543477	0.997875577	Bacteria.Proteobacteria.Betaproteobacteria.Burkholderiales.Alcaligenaceae.Parasutterella	SMPD2
208291	ENSG00000135596	rs6907769	0.742255218	0.483976029	0.985772735	0.82737054	-0.051464456	0.202784153	-0.003943778	-0.087633788	0.155823588	0.288064682	0.220311548	0.400235039	0.53036936	0.225294081	0.970539252	0.997875577	Bacteria.Proteobacteria.Betaproteobacteria.Burkholderiales.Alcaligenaceae.Parasutterella	MICAL1
208292	ENSG00000135686	rs883135	0.113013358	0.005115472	0.497541653	0.186908915	0.263707256	-0.557024477	-0.163285908	0.353820114	0.164150966	0.192215245	0.239354884	0.26526284	0.195967015	0.010513579	0.950419882	0.97258485	Bacteria.Proteobacteria.Betaproteobacteria.Burkholderiales.Alcaligenaceae.Parasutterella	KLHL36
208293	ENSG00000135698	rs2303261	0.111133908	0.139299315	0.807603605	0.589233344	0.6583815	-0.383634586	0.149149878	-0.20474539	0.407642135	0.256312213	0.609987028	0.377313313	0.193918115	0.095064316	0.961828007	0.997875577	Bacteria.Proteobacteria.Betaproteobacteria.Burkholderiales.Alcaligenaceae.Parasutterella	MPHOSPH6
208294	ENSG00000135766	rs1416911	0.155654277	0.009163284	0.354748321	0.392625199	-0.268655729	0.79281484	0.249390007	-0.370833161	0.187020263	0.295140098	0.267565037	0.430903887	0.229478703	0.015909867	0.928424485	0.997875577	Bacteria.Proteobacteria.Betaproteobacteria.Burkholderiales.Alcaligenaceae.Parasutterella	EGLN1
208295	ENSG00000135775	rs3827743	0.212862438	0.245908074	0.959646901	0.61005909	-0.430609759	0.269800759	-0.025022997	0.175927772	0.342274554	0.230418917	0.492654693	0.343293692	0.269710934	0.139521554	0.970539252	0.997875577	Bacteria.Proteobacteria.Betaproteobacteria.Burkholderiales.Alcaligenaceae.Parasutterella	COG2
208296	ENSG00000135778	rs12743233	0.014919955	0.000144801	0.754022605	0.548888452	0.445606318	-1.21772921	-0.077566056	0.262843726	0.178183031	0.301574896	0.24650228	0.436201346	0.067004432	0.000948566	0.961644146	0.997875577	Bacteria.Proteobacteria.Betaproteobacteria.Burkholderiales.Alcaligenaceae.Parasutterella	NTPCR
208297	ENSG00000135828	rs1048254	0.085131983	0.022105868	0.683747229	0.785466784	-0.418367393	0.543739485	0.132411308	0.09295316	0.239298221	0.231898301	0.32359563	0.340077692	0.17145885	0.028548592	0.950732458	0.997875577	Bacteria.Proteobacteria.Betaproteobacteria.Burkholderiales.Alcaligenaceae.Parasutterella	RNASEL
208298	ENSG00000135837	rs3767201	0.762640566	0.684527796	0.931957414	0.825536377	0.182757468	-0.141297484	-0.063913072	0.096519674	0.602591288	0.346216617	0.745656779	0.436107341	0.537259182	0.286668952	0.970539252	0.997875577	Bacteria.Proteobacteria.Betaproteobacteria.Burkholderiales.Alcaligenaceae.Parasutterella	CEP350
208299	ENSG00000135845	rs60302909	0.895919328	0.146088367	0.082453416	0.53334509	-0.02637305	-0.406013066	0.496297959	-0.279899565	0.200813996	0.275992438	0.281369248	0.446946481	0.575664475	0.09826334	0.875070976	0.997875577	Bacteria.Proteobacteria.Betaproteobacteria.Burkholderiales.Alcaligenaceae.Parasutterella	PIGC
208300	ENSG00000135913	rs500317	0.088555448	0.051159404	0.205471061	0.171800292	0.541952178	-0.440369032	-0.541163625	0.413409341	0.313447478	0.221644095	0.423139835	0.29920746	0.175325722	0.049516935	0.898543477	0.97258485	Bacteria.Proteobacteria.Betaproteobacteria.Burkholderiales.Alcaligenaceae.Parasutterella	USP37
208301	ENSG00000135951	rs4850897	0.003994626	0.001003816	0.631022226	0.824569434	-0.931167672	0.709626038	0.195134475	-0.063875334	0.311961051	0.205964576	0.404365007	0.286992107	0.030621	0.003508237	0.950419882	0.997875577	Bacteria.Proteobacteria.Betaproteobacteria.Burkholderiales.Alcaligenaceae.Parasutterella	TSGA10
208302	ENSG00000135956	rs2301707	0.061072742	0.066996408	0.205006931	0.9019616	-0.412416588	0.554176093	0.363052292	-0.045237495	0.216377222	0.297480877	0.283579001	0.365804758	0.145203481	0.058801641	0.898543477	0.997875577	Bacteria.Proteobacteria.Betaproteobacteria.Burkholderiales.Alcaligenaceae.Parasutterella	TMEM127
208303	ENSG00000135976	rs140729730	0.318609026	0.230978316	0.510580733	0.620092134	-0.360060081	0.266520341	-0.326690803	0.152177585	0.358257888	0.220416353	0.493806007	0.305513855	0.335925398	0.133508716	0.950419882	0.997875577	Bacteria.Proteobacteria.Betaproteobacteria.Burkholderiales.Alcaligenaceae.Parasutterella	ANKRD36
208304	ENSG00000136011	rs6539083	0.007647261	0.000366727	0.149725437	0.039755711	0.62771161	-0.724350309	-0.487875888	0.563502344	0.228010948	0.192655702	0.33467832	0.268532518	0.046954787	0.001883671	0.898543477	0.959687064	Bacteria.Proteobacteria.Betaproteobacteria.Burkholderiales.Alcaligenaceae.Parasutterella	STAB2
208305	ENSG00000136021	rs7960152	0.270574181	0.381621917	0.563629501	0.360508657	0.446191013	-0.212597256	0.433074191	-0.398306862	0.401538483	0.24134317	0.74612247	0.432519748	0.307888678	0.19074358	0.950419882	0.997875577	Bacteria.Proteobacteria.Betaproteobacteria.Burkholderiales.Alcaligenaceae.Parasutterella	SCYL2
208306	ENSG00000136045	rs2287217	0.227623915	0.049738966	0.636482171	0.311288573	-0.225908356	0.59974773	0.122226904	-0.436394728	0.185473659	0.299950798	0.257398519	0.427640714	0.279377438	0.048698254	0.950419882	0.997875577	Bacteria.Proteobacteria.Betaproteobacteria.Burkholderiales.Alcaligenaceae.Parasutterella	PWP1
208307	ENSG00000136052	rs73193606	0.938364752	0.705605045	0.917459905	0.716083485	0.016346682	-0.091212717	0.02996187	0.116724215	0.210585061	0.240393781	0.287990948	0.319541495	0.586447369	0.293173939	0.970539252	0.997875577	Bacteria.Proteobacteria.Betaproteobacteria.Burkholderiales.Alcaligenaceae.Parasutterella	SLC41A2
208308	ENSG00000136098	rs6561658	0.011620359	0.018972003	0.728091502	0.203494593	-0.725099377	0.455441927	-0.137244128	0.343568619	0.279213843	0.189278617	0.39305996	0.267453723	0.059181067	0.025965343	0.959721236	0.97258485	Bacteria.Proteobacteria.Betaproteobacteria.Burkholderiales.Alcaligenaceae.Parasutterella	NEK3
208309	ENSG00000136100	rs12430462	0.445504165	0.053361018	0.663649574	0.904857381	0.136404479	-0.467773533	0.106566012	-0.040514178	0.177702474	0.237714751	0.243927652	0.337632736	0.406551629	0.050742399	0.950419882	0.997875577	Bacteria.Proteobacteria.Betaproteobacteria.Burkholderiales.Alcaligenaceae.Parasutterella	VPS36
208310	ENSG00000136104	rs1268186	0.170231406	0.167880512	0.869051023	0.839213779	-1.283215286	0.68499686	0.182515833	-0.120402972	0.92528662	0.49117316	1.10270337	0.591040517	0.239475687	0.108056112	0.966843086	0.997875577	Bacteria.Proteobacteria.Betaproteobacteria.Burkholderiales.Alcaligenaceae.Parasutterella	RNASEH2B
208311	ENSG00000136108	rs9536079	0.078088081	0.100472255	0.612134532	0.84469072	0.510931974	-0.338783406	-0.196622611	-0.054619316	0.285413802	0.203318561	0.385920744	0.277704859	0.166061114	0.077191212	0.950419882	0.997875577	Bacteria.Proteobacteria.Betaproteobacteria.Burkholderiales.Alcaligenaceae.Parasutterella	CKAP2
208312	ENSG00000136111	rs9573559	0.502386459	0.580657879	0.212019605	0.321232279	0.141435705	-0.13074767	-0.361820134	0.303529725	0.209690183	0.235492937	0.287060409	0.303664693	0.432536647	0.25625913	0.898543477	0.997875577	Bacteria.Proteobacteria.Betaproteobacteria.Burkholderiales.Alcaligenaceae.Parasutterella	TBC1D4
208313	ENSG00000136143	rs1185727	0.015624111	0.001500618	0.277635222	0.337227519	-0.527993905	0.897277689	0.320905751	-0.343429761	0.212656504	0.270652256	0.293112414	0.355223152	0.069179182	0.004521932	0.921676667	0.997875577	Bacteria.Proteobacteria.Betaproteobacteria.Burkholderiales.Alcaligenaceae.Parasutterella	SUCLA2
208314	ENSG00000136144	rs13378385	0.022404745	0.008273059	0.194612244	0.666801144	0.403780932	-0.685428439	-0.322987652	0.157702542	0.172608763	0.251618191	0.246446653	0.364620259	0.084560185	0.014858863	0.898543477	0.997875577	Bacteria.Proteobacteria.Betaproteobacteria.Burkholderiales.Alcaligenaceae.Parasutterella	RCBTB1
208315	ENSG00000136235	rs5850	0.232887942	0.364232653	0.736640866	0.187008463	0.242110207	-0.223366998	0.097877997	-0.437023703	0.201058682	0.244454668	0.289795254	0.327716491	0.283212249	0.184638178	0.961235693	0.97258485	Bacteria.Proteobacteria.Betaproteobacteria.Burkholderiales.Alcaligenaceae.Parasutterella	GPNMB
208316	ENSG00000136237	rs12334099	0.281969511	0.064950964	0.248273213	0.032662979	0.293512539	-0.474252516	-0.412922625	0.808603631	0.270541163	0.252610639	0.354437374	0.370430559	0.316256691	0.057523055	0.920903836	0.959687064	Bacteria.Proteobacteria.Betaproteobacteria.Burkholderiales.Alcaligenaceae.Parasutterella	RAPGEF5
208317	ENSG00000136247	rs11559147	0.017039933	0.006868693	0.932305681	0.946393748	-0.778051799	0.578736264	-0.038184042	-0.019940097	0.317729041	0.207272796	0.447780616	0.295424745	0.072964183	0.013230244	0.970539252	0.997875577	Bacteria.Proteobacteria.Betaproteobacteria.Burkholderiales.Alcaligenaceae.Parasutterella	ZDHHC4
208318	ENSG00000136250	rs28582358	0.010619804	0.001157349	0.074008389	0.195836066	0.578980598	-0.663039138	-0.523452879	0.378350119	0.220060802	0.195032052	0.288271459	0.289491837	0.05617893	0.003851529	0.870238695	0.97258485	Bacteria.Proteobacteria.Betaproteobacteria.Burkholderiales.Alcaligenaceae.Parasutterella	AOAH
208319	ENSG00000136383	rs2340652	0.60382103	0.006900522	0.914277626	0.159757542	-0.080322698	0.534349421	-0.024138702	-0.397956927	0.154035263	0.191490919	0.22337365	0.279823433	0.476330584	0.013257051	0.970539252	0.97258485	Bacteria.Proteobacteria.Betaproteobacteria.Burkholderiales.Alcaligenaceae.Parasutterella	ALPK3
208320	ENSG00000136425	rs11547207	0.084461732	0.014073456	0.157414771	0.114814234	-0.371798101	0.590059632	0.426249974	-0.563632152	0.212193652	0.233826016	0.298010136	0.352632636	0.171156964	0.021251561	0.898543477	0.959687064	Bacteria.Proteobacteria.Betaproteobacteria.Burkholderiales.Alcaligenaceae.Parasutterella	CIB2
208321	ENSG00000136448	rs1053733	0.078684306	0.022490392	0.775594557	0.863880357	-0.398301803	0.389119278	0.092264161	-0.043601472	0.22295283	0.16645143	0.322316578	0.253324682	0.166061114	0.028771174	0.961644146	0.997875577	Bacteria.Proteobacteria.Betaproteobacteria.Burkholderiales.Alcaligenaceae.Parasutterella	NMT1
208322	ENSG00000136449	rs753214587	0.019725868	0.052649183	0.287136646	0.61503718	0.399896237	-0.433446834	-0.250964185	-0.165187515	0.16727669	0.219591995	0.233840286	0.326891168	0.079296168	0.050429526	0.921676667	0.997875577	Bacteria.Proteobacteria.Betaproteobacteria.Burkholderiales.Alcaligenaceae.Parasutterella	MYCBPAP
208323	ENSG00000136492	rs16945692	0.412429313	0.543258331	0.275639215	0.511640714	0.151068171	-0.162974904	-0.274610671	0.254601492	0.183128783	0.266686886	0.249777194	0.385810154	0.387176552	0.244104183	0.921676667	0.997875577	Bacteria.Proteobacteria.Betaproteobacteria.Burkholderiales.Alcaligenaceae.Parasutterella	BRIP1
208324	ENSG00000136630	rs3820355	0.543966193	0.038991332	0.916334829	0.105470418	-0.102462839	0.831169089	-0.024854499	-0.910045985	0.167962511	0.394501014	0.235674889	0.554312182	0.451054984	0.040797118	0.970539252	0.959687064	Bacteria.Proteobacteria.Betaproteobacteria.Burkholderiales.Alcaligenaceae.Parasutterella	HLX
208325	ENSG00000136682	rs2262085	0.340257711	0.00241633	0.459902412	0.363630312	-0.169261475	0.76989102	-0.188191334	-0.326669873	0.176183541	0.24386149	0.253140543	0.3570587	0.349213275	0.006291913	0.950419882	0.997875577	Bacteria.Proteobacteria.Betaproteobacteria.Burkholderiales.Alcaligenaceae.Parasutterella	ZNG1B
208326	ENSG00000136689	rs452204	0.054041212	0.014566858	0.598719562	0.750183887	0.487780473	-0.5485505	-0.174181167	-0.10134383	0.248607814	0.218533499	0.329366232	0.316947794	0.136586501	0.021732264	0.950419882	0.997875577	Bacteria.Proteobacteria.Betaproteobacteria.Burkholderiales.Alcaligenaceae.Parasutterella	IL1RN
208327	ENSG00000136710	rs56017827	0.003721807	0.002131707	0.11844513	0.495547474	-0.571907141	0.755781084	0.428148136	-0.249204522	0.190035536	0.23624517	0.270593416	0.363605756	0.030273336	0.005839675	0.898543477	0.997875577	Bacteria.Proteobacteria.Betaproteobacteria.Burkholderiales.Alcaligenaceae.Parasutterella	CCDC115
208328	ENSG00000136783	rs200513709	0.353812018	0.018556085	0.874818306	0.966119631	0.154520486	-0.423389409	0.036898656	0.012763823	0.165457254	0.175314505	0.233294371	0.299342793	0.358000592	0.025603002	0.966843086	0.997875577	Bacteria.Proteobacteria.Betaproteobacteria.Burkholderiales.Alcaligenaceae.Parasutterella	NIPSNAP3A
208329	ENSG00000136816	rs12634	0.369944209	0.000542434	0.04123025	0.935692481	0.155503743	-0.779263265	0.48038521	-0.023626551	0.172238325	0.214120334	0.230669683	0.291693254	0.364668808	0.002411644	0.859452699	0.997875577	Bacteria.Proteobacteria.Betaproteobacteria.Burkholderiales.Alcaligenaceae.Parasutterella	TOR1B
208330	ENSG00000136819	rs41278736	0.110253887	0.125851241	0.019265704	0.267885139	-0.267122964	-0.745815447	0.589141461	0.626149984	0.164975635	0.480982496	0.245468712	0.560302582	0.192988491	0.088791325	0.859452699	0.997875577	Bacteria.Proteobacteria.Betaproteobacteria.Burkholderiales.Alcaligenaceae.Parasutterella	C9orf78
208331	ENSG00000136826	rs2236599	0.343855201	0.863455401	0.199953898	0.743910182	-0.177038852	0.035973586	0.317522243	0.105435957	0.18566716	0.2083496	0.245220005	0.321378573	0.350961068	0.333959971	0.898543477	0.997875577	Bacteria.Proteobacteria.Betaproteobacteria.Burkholderiales.Alcaligenaceae.Parasutterella	KLF4
208332	ENSG00000136830	rs10760483	0.634112955	0.430817447	0.81961215	0.484559179	0.116738769	-0.202688132	-0.075390664	0.243946738	0.24412168	0.255682752	0.329261897	0.34700264	0.489010801	0.208270055	0.963003288	0.997875577	Bacteria.Proteobacteria.Betaproteobacteria.Burkholderiales.Alcaligenaceae.Parasutterella	NIBAN2
208333	ENSG00000136856	rs7848126	0.865526613	0.609181765	0.314689986	0.342158507	0.033602857	0.158234531	-0.271856787	0.39649096	0.19764674	0.308010199	0.26829747	0.414345241	0.56657051	0.265615198	0.921676667	0.997875577	Bacteria.Proteobacteria.Betaproteobacteria.Burkholderiales.Alcaligenaceae.Parasutterella	SLC2A8
208334	ENSG00000136867	rs7045922	0.407793574	0.613359345	0.39336322	0.100267144	0.148616991	-0.159007183	0.249223081	-0.66022957	0.178372906	0.313170982	0.290048929	0.395988243	0.385265102	0.266494121	0.940370142	0.959687064	Bacteria.Proteobacteria.Betaproteobacteria.Burkholderiales.Alcaligenaceae.Parasutterella	SLC31A2
208335	ENSG00000136868	rs75939479	0.805023364	0.766288542	0.737252556	0.734548527	0.044334705	0.121378509	-0.08497504	-0.168150093	0.178869294	0.406654679	0.252201246	0.493775722	0.548396671	0.309980592	0.961235693	0.997875577	Bacteria.Proteobacteria.Betaproteobacteria.Burkholderiales.Alcaligenaceae.Parasutterella	SLC31A1
208336	ENSG00000136874	rs2791335	0.476778739	0.359577636	0.397190232	0.20327933	0.185703682	-0.178322349	0.314953831	-0.369663737	0.259494395	0.193262125	0.36954433	0.287628922	0.421374017	0.183102429	0.940754816	0.97258485	Bacteria.Proteobacteria.Betaproteobacteria.Burkholderiales.Alcaligenaceae.Parasutterella	STX17
208337	ENSG00000136908	rs6478802	0.061669508	0.047078247	0.214650399	0.175189858	1.188151305	-0.706353808	-1.04402564	0.648708227	0.624846887	0.348979423	0.833139568	0.473275077	0.146259715	0.047282277	0.901221787	0.97258485	Bacteria.Proteobacteria.Betaproteobacteria.Burkholderiales.Alcaligenaceae.Parasutterella	DPM2
208338	ENSG00000136932	rs7853349	0.084427876	0.11132753	0.130609289	0.281905628	-0.467691439	0.429892307	0.509196977	-0.366359752	0.266892407	0.266318296	0.332579833	0.337641855	0.171156964	0.08267386	0.898543477	0.997875577	Bacteria.Proteobacteria.Betaproteobacteria.Burkholderiales.Alcaligenaceae.Parasutterella	TRMO
208339	ENSG00000136935	rs2274556	0.085630541	0.019921011	0.157818137	0.409207671	0.509268816	-0.488888786	0.657555687	-0.268371453	0.291767875	0.204840231	0.460179691	0.323082993	0.172113439	0.026666643	0.898543477	0.997875577	Bacteria.Proteobacteria.Betaproteobacteria.Burkholderiales.Alcaligenaceae.Parasutterella	GOLGA1
208340	ENSG00000136937	rs7853179	0.789970077	0.324406543	0.130698594	0.32859419	0.049825534	-0.288274617	0.405459871	-0.380718999	0.186299015	0.290315408	0.264886946	0.386772621	0.544002823	0.169911968	0.898543477	0.997875577	Bacteria.Proteobacteria.Betaproteobacteria.Burkholderiales.Alcaligenaceae.Parasutterella	NCBP1
208341	ENSG00000136982	rs4455866	0.042564032	0.01223976	0.079658942	0.091047979	0.304313801	-0.643062383	-0.385174961	0.607149243	0.147109646	0.249524383	0.216323445	0.35395414	0.120777304	0.019344256	0.875070976	0.959687064	Bacteria.Proteobacteria.Betaproteobacteria.Burkholderiales.Alcaligenaceae.Parasutterella	DSCC1
208342	ENSG00000137054	rs2296776	0.087280761	0.00624157	0.182780509	0.115417303	0.297133509	-0.995872965	-0.330147323	0.715653748	0.171148076	0.352299578	0.245167944	0.4485021	0.173702701	0.012391948	0.898543477	0.959687064	Bacteria.Proteobacteria.Betaproteobacteria.Burkholderiales.Alcaligenaceae.Parasutterella	POLR1E
208343	ENSG00000137106	rs59967810	0.000174515	2.30103288563903e-05	0.033639096	0.263615601	-0.698514838	0.91979559	0.535705037	-0.322905913	0.175380379	0.201605363	0.246827967	0.286354448	0.004216839	0.000238187	0.859452699	0.997875577	Bacteria.Proteobacteria.Betaproteobacteria.Burkholderiales.Alcaligenaceae.Parasutterella	GRHPR
208344	ENSG00000137168	rs3778016	0.801309381	0.99129079	0.614009615	0.966769122	0.075569612	-0.002509064	-0.220153092	0.013407746	0.299067016	0.228978117	0.434397731	0.320593839	0.546919855	0.364878156	0.950419882	0.997875577	Bacteria.Proteobacteria.Betaproteobacteria.Burkholderiales.Alcaligenaceae.Parasutterella	PPIL1
208345	ENSG00000137185	rs1150690	0.918523664	0.892025713	0.846790046	0.499360213	-0.028208962	-0.02998865	-0.073544594	0.210989507	0.274695099	0.220061112	0.379118771	0.310598798	0.580741289	0.341022159	0.966843086	0.997875577	Bacteria.Proteobacteria.Betaproteobacteria.Burkholderiales.Alcaligenaceae.Parasutterella	ZSCAN9
208346	ENSG00000137210	rs2018035	0.007281713	0.150870822	0.067329892	0.595939806	-0.543415992	0.550947322	0.505063205	0.284579456	0.196115693	0.379024731	0.271456669	0.534049059	0.045469981	0.100601513	0.859452699	0.997875577	Bacteria.Proteobacteria.Betaproteobacteria.Burkholderiales.Alcaligenaceae.Parasutterella	TMEM14B
208347	ENSG00000137225	rs12528613	0.096948827	0.032682992	0.518947283	0.179667056	-0.367849027	0.466424288	-0.195498464	0.456426519	0.218417835	0.213699738	0.301463362	0.336500251	0.182639163	0.036476398	0.950419882	0.97258485	Bacteria.Proteobacteria.Betaproteobacteria.Burkholderiales.Alcaligenaceae.Parasutterella	CAPN11
208348	ENSG00000137266	rs9405199	0.617168558	0.280525555	0.526146159	0.061198042	0.130727192	-0.265326332	-0.228204414	0.728886088	0.260267999	0.243821418	0.358061157	0.382605401	0.482070014	0.153572282	0.950419882	0.959687064	Bacteria.Proteobacteria.Betaproteobacteria.Burkholderiales.Alcaligenaceae.Parasutterella	SLC22A23
208349	ENSG00000137269	rs1543356	0.19221606	0.227660652	0.39880826	0.492721263	-0.5294262	0.317048117	0.462688951	-0.24332336	0.401768064	0.260321375	0.544761447	0.352700454	0.255103303	0.132041328	0.941320261	0.997875577	Bacteria.Proteobacteria.Betaproteobacteria.Burkholderiales.Alcaligenaceae.Parasutterella	LRRC1
208350	ENSG00000137274	rs7765391	0.273059559	0.304653768	0.152602179	0.193282402	-0.469326205	0.254088394	1.018576732	-0.537634816	0.424574522	0.245572555	0.703748149	0.40898922	0.309695625	0.163793947	0.898543477	0.97258485	Bacteria.Proteobacteria.Betaproteobacteria.Burkholderiales.Alcaligenaceae.Parasutterella	BPHL
208351	ENSG00000137338	rs11756111	0.062493589	0.000484315	0.969562127	0.09814497	-0.313321107	1.120037134	-0.00935758	-0.637608512	0.165310006	0.304816589	0.244293094	0.379976045	0.146853923	0.002249114	0.970539252	0.959687064	Bacteria.Proteobacteria.Betaproteobacteria.Burkholderiales.Alcaligenaceae.Parasutterella	PGBD1
208352	ENSG00000137364	rs2842943	0.884892479	0.790330013	0.557412182	0.967104749	-0.040484291	-0.055341136	0.233411734	-0.011831746	0.278549554	0.207285931	0.395790249	0.285798183	0.572584142	0.315485456	0.950419882	0.997875577	Bacteria.Proteobacteria.Betaproteobacteria.Burkholderiales.Alcaligenaceae.Parasutterella	TPMT
208353	ENSG00000137411	rs1043483	0.03266887	0.02079802	0.654963067	0.778571567	-0.757359158	0.465595001	0.214201293	-0.080023116	0.346967043	0.196505518	0.477119214	0.283417228	0.103599418	0.027390903	0.950419882	0.997875577	Bacteria.Proteobacteria.Betaproteobacteria.Burkholderiales.Alcaligenaceae.Parasutterella	VARS2
208354	ENSG00000137491	rs2712818	0.065211531	0.041478301	0.037694562	0.057195897	0.547903515	-0.402245791	-0.904748476	0.541119514	0.292131748	0.193392588	0.426459699	0.279477643	0.150734779	0.042739702	0.859452699	0.959687064	Bacteria.Proteobacteria.Betaproteobacteria.Burkholderiales.Alcaligenaceae.Parasutterella	SLCO2B1
208355	ENSG00000137500	rs632117	0.16621618	0.049006238	0.846413626	0.565240229	-0.321904284	0.527258851	0.061068937	-0.213014303	0.229902875	0.262822816	0.314025907	0.368516894	0.237163071	0.048299684	0.966843086	0.997875577	Bacteria.Proteobacteria.Betaproteobacteria.Burkholderiales.Alcaligenaceae.Parasutterella	CCDC90B
208356	ENSG00000137513	rs10793337	0.124334998	0.073306652	0.446579302	0.506298144	-0.563348367	0.384104852	-0.36215667	0.187062042	0.361824915	0.211003668	0.472925384	0.279900492	0.206884596	0.062503851	0.948093589	0.997875577	Bacteria.Proteobacteria.Betaproteobacteria.Burkholderiales.Alcaligenaceae.Parasutterella	NARS2
208357	ENSG00000137561	rs72659841	0.217426419	0.035802075	0.567665699	0.271066429	-0.279685085	0.481365646	0.186640023	-0.343172249	0.22456007	0.224547351	0.324918549	0.309149728	0.271828727	0.038781546	0.950419882	0.997875577	Bacteria.Proteobacteria.Betaproteobacteria.Burkholderiales.Alcaligenaceae.Parasutterella	TTPA
208358	ENSG00000137563	rs3758149	0.921315313	0.236705315	0.019908883	0.024915501	0.01912248	0.217861888	-0.604123108	0.625252693	0.192841983	0.182419853	0.253096545	0.272334125	0.580960152	0.135896795	0.859452699	0.959687064	Bacteria.Proteobacteria.Betaproteobacteria.Burkholderiales.Alcaligenaceae.Parasutterella	GGH
208359	ENSG00000137574	rs6474013	0.105555208	0.097151408	0.617511235	0.628927451	-1.438261816	0.778105485	-0.524211604	0.270588034	0.876267839	0.462302116	1.044684715	0.557295336	0.190104654	0.07532267	0.950419882	0.997875577	Bacteria.Proteobacteria.Betaproteobacteria.Burkholderiales.Alcaligenaceae.Parasutterella	TGS1
208360	ENSG00000137575	rs6987187	0.597111281	0.93328602	0.337895275	0.917097888	0.125135543	0.017721148	-0.349731117	0.030398938	0.235584623	0.210875439	0.362244807	0.29091137	0.473558242	0.351640856	0.924744594	0.997875577	Bacteria.Proteobacteria.Betaproteobacteria.Burkholderiales.Alcaligenaceae.Parasutterella	SDCBP
208361	ENSG00000137672	rs10791538	0.008996037	0.020292595	0.007271831	0.086293898	0.527187571	-0.683748402	-0.702236523	0.692680515	0.195756466	0.287377637	0.253387804	0.397706688	0.0524889	0.027030633	0.859452699	0.959687064	Bacteria.Proteobacteria.Betaproteobacteria.Burkholderiales.Alcaligenaceae.Parasutterella	TRPC6
208362	ENSG00000137674	rs1784430	0.113707519	0.014594428	0.768301675	0.258955277	0.424204695	-0.513931499	-0.110436771	0.325150704	0.264575069	0.204801758	0.373309476	0.285513777	0.196625536	0.021735019	0.961644146	0.997875577	Bacteria.Proteobacteria.Betaproteobacteria.Burkholderiales.Alcaligenaceae.Parasutterella	MMP20
208363	ENSG00000137675	rs2846707	0.138480189	0.142560135	0.601964521	0.870896636	0.498223027	-0.334200865	-0.251998051	0.0532057	0.332169188	0.225155699	0.480784585	0.326090023	0.218638286	0.096754023	0.950419882	0.997875577	Bacteria.Proteobacteria.Betaproteobacteria.Burkholderiales.Alcaligenaceae.Parasutterella	MMP27
208364	ENSG00000137693	rs1426395	0.12178622	0.402872568	0.185276621	0.831004486	0.406867079	-0.186441814	-0.510762216	0.067057525	0.259516532	0.221426034	0.381487418	0.31295281	0.205632429	0.197864419	0.898543477	0.997875577	Bacteria.Proteobacteria.Betaproteobacteria.Burkholderiales.Alcaligenaceae.Parasutterella	YAP1
208365	ENSG00000137700	rs7110743	0.902017402	0.55950112	0.980596781	0.625895913	0.029897761	-0.164114937	-0.008569634	0.191236766	0.241901198	0.279770969	0.351005937	0.390406094	0.577460863	0.249242861	0.970539252	0.997875577	Bacteria.Proteobacteria.Betaproteobacteria.Burkholderiales.Alcaligenaceae.Parasutterella	SLC37A4
208366	ENSG00000137714	rs10891121	0.584280504	0.816236946	0.368064533	0.06165577	-0.117006043	0.042399479	-0.268390584	0.469710486	0.212781423	0.18171317	0.296101449	0.247006598	0.468079304	0.322757179	0.936194376	0.959687064	Bacteria.Proteobacteria.Betaproteobacteria.Burkholderiales.Alcaligenaceae.Parasutterella	FDX1
208367	ENSG00000137720	rs35581942	0.225041678	0.013384261	0.889258015	0.289018259	0.273301433	-0.584843026	-0.041524884	0.339678065	0.223125471	0.229992471	0.297051473	0.31774957	0.27777328	0.020507727	0.96927447	0.997875577	Bacteria.Proteobacteria.Betaproteobacteria.Burkholderiales.Alcaligenaceae.Parasutterella	C11orf1
208368	ENSG00000137760	rs60431822	0.197423575	0.182322686	0.937937879	0.928193293	-0.296602237	0.315599933	-0.024928887	0.02779888	0.227759819	0.234116497	0.318931353	0.307277579	0.25846548	0.11414284	0.970539252	0.997875577	Bacteria.Proteobacteria.Betaproteobacteria.Burkholderiales.Alcaligenaceae.Parasutterella	ALKBH8
208369	ENSG00000137764	rs11635396	0.558941499	0.328839975	0.450204903	0.375049866	-0.109426711	0.337926755	0.205498589	-0.36594242	0.186276334	0.343475747	0.270514275	0.409702213	0.457762798	0.171439412	0.949238176	0.997875577	Bacteria.Proteobacteria.Betaproteobacteria.Burkholderiales.Alcaligenaceae.Parasutterella	MAP2K5
208370	ENSG00000137804	rs4368143	0.000604649	0.000653568	0.159131093	0.314148781	-0.749123526	0.637709651	0.473812609	-0.261440102	0.207768207	0.178069018	0.332653817	0.257726505	0.009130956	0.002676961	0.898543477	0.997875577	Bacteria.Proteobacteria.Betaproteobacteria.Burkholderiales.Alcaligenaceae.Parasutterella	NUSAP1
208371	ENSG00000137815	rs1942	0.76881536	0.550768817	0.798279101	0.838836654	0.071325961	-0.122299205	0.099095361	-0.061053337	0.241655031	0.203922562	0.386149085	0.298990618	0.538432424	0.2466493	0.961828007	0.997875577	Bacteria.Proteobacteria.Betaproteobacteria.Burkholderiales.Alcaligenaceae.Parasutterella	RTF1
208372	ENSG00000137821	rs56119292	0.488850314	0.110669881	0.676953633	0.494386007	-0.15514097	0.352850978	-0.137731723	-0.209610995	0.222872932	0.218181061	0.329099935	0.305010916	0.426666136	0.082320725	0.950419882	0.997875577	Bacteria.Proteobacteria.Betaproteobacteria.Burkholderiales.Alcaligenaceae.Parasutterella	LRRC49
208373	ENSG00000137831	rs74021852	0.032369217	0.003070648	0.873588909	0.971583042	0.404621759	-0.69471579	0.045895325	0.011351321	0.18503709	0.225870884	0.28733024	0.317427547	0.103238252	0.007409009	0.966843086	0.997875577	Bacteria.Proteobacteria.Betaproteobacteria.Burkholderiales.Alcaligenaceae.Parasutterella	UACA
208374	ENSG00000137845	rs514049	0.441955638	0.389538794	0.321845588	0.198675268	-0.184288414	0.183027557	-0.342759998	0.385921915	0.23821334	0.211286946	0.343350619	0.297186887	0.404265352	0.1935591	0.921676667	0.97258485	Bacteria.Proteobacteria.Betaproteobacteria.Burkholderiales.Alcaligenaceae.Parasutterella	ADAM10
208375	ENSG00000137876	rs9300	0.258667053	0.253304068	0.32026164	0.171075744	-0.209373114	0.372316283	0.27799497	-0.600909224	0.183737517	0.323028587	0.277557035	0.434165839	0.301057166	0.142347964	0.921676667	0.97258485	Bacteria.Proteobacteria.Betaproteobacteria.Burkholderiales.Alcaligenaceae.Parasutterella	RSL24D1
208376	ENSG00000137877	rs11070353	0.057174641	0.064317869	0.809511116	0.504682022	0.367658026	-0.382009543	0.068778863	-0.187387056	0.18987149	0.202983443	0.284163088	0.2793206	0.140213932	0.057191698	0.961828007	0.997875577	Bacteria.Proteobacteria.Betaproteobacteria.Burkholderiales.Alcaligenaceae.Parasutterella	SPTBN5
208377	ENSG00000137944	rs12120164	0.001061597	8.93697345524007e-07	0.172747975	0.038490697	0.600864508	-0.900983119	-0.366592385	0.524537491	0.175310222	0.165879221	0.265918631	0.248302885	0.01352973	1.89355057591773e-05	0.898543477	0.959687064	Bacteria.Proteobacteria.Betaproteobacteria.Burkholderiales.Alcaligenaceae.Parasutterella	KYAT3
208378	ENSG00000137976	rs12029581	0.010589547	0.010549984	0.216437346	0.217487039	-0.6169364	0.542607887	0.428555429	-0.372291682	0.234391385	0.206041529	0.343340244	0.298954074	0.05617893	0.017352098	0.902719099	0.974853807	Bacteria.Proteobacteria.Betaproteobacteria.Burkholderiales.Alcaligenaceae.Parasutterella	DNASE2B
208379	ENSG00000138028	rs6749216	0.107725728	0.024532103	0.464227	0.441618713	-0.443494021	0.48361203	0.276448446	-0.243331896	0.271914613	0.210058887	0.375481396	0.314300536	0.191299923	0.030369149	0.950419882	0.997875577	Bacteria.Proteobacteria.Betaproteobacteria.Burkholderiales.Alcaligenaceae.Parasutterella	CGREF1
208380	ENSG00000138031	rs2384061	0.007178146	0.002611808	0.753873083	0.692209816	-0.58255796	0.707504933	0.100087108	-0.114726712	0.209846244	0.225981435	0.317873582	0.288530271	0.044949533	0.006607587	0.961644146	0.997875577	Bacteria.Proteobacteria.Betaproteobacteria.Burkholderiales.Alcaligenaceae.Parasutterella	ADCY3
208381	ENSG00000138035	rs782641	0.212755247	0.120189095	0.763622034	0.978451087	0.279612647	-0.337604442	-0.097383146	0.008360037	0.222200262	0.214397717	0.322468881	0.308317768	0.269710934	0.086323589	0.961644146	0.997875577	Bacteria.Proteobacteria.Betaproteobacteria.Burkholderiales.Alcaligenaceae.Parasutterella	PNPT1
208382	ENSG00000138036	rs7565517	0.127629983	0.082290179	0.342785359	0.252993563	0.564733858	-0.418507116	-0.551505715	0.410695336	0.365942866	0.237137532	0.577094645	0.35609156	0.21046091	0.067999519	0.924744594	0.997875577	Bacteria.Proteobacteria.Betaproteobacteria.Burkholderiales.Alcaligenaceae.Parasutterella	DYNC2LI1
208383	ENSG00000138050	rs12620957	0.027767526	0.019591253	0.617346981	0.733454149	-0.501595914	0.448836999	-0.168054577	0.095009356	0.222823123	0.187533603	0.334754013	0.277805064	0.095111649	0.026355308	0.950419882	0.997875577	Bacteria.Proteobacteria.Betaproteobacteria.Burkholderiales.Alcaligenaceae.Parasutterella	THUMPD2
208384	ENSG00000138061	rs2447751	0.261543201	0.889426432	0.344762837	0.678356205	0.207543929	0.040988302	-0.257395846	-0.156731048	0.18324565	0.293662556	0.270452306	0.376230417	0.302819213	0.340469601	0.924744594	0.997875577	Bacteria.Proteobacteria.Betaproteobacteria.Burkholderiales.Alcaligenaceae.Parasutterella	CYP1B1
208385	ENSG00000138074	rs2580759	0.542735694	0.990954719	0.077268418	0.160405907	-0.123294696	-0.002850696	0.491619076	-0.527447062	0.20149348	0.250489263	0.273849791	0.371459195	0.450693438	0.364853491	0.871317498	0.97258485	Bacteria.Proteobacteria.Betaproteobacteria.Burkholderiales.Alcaligenaceae.Parasutterella	SLC5A6
208386	ENSG00000138075	rs4245791	0.045568391	0.020036097	0.394502174	0.250724711	-0.703642237	0.543375962	0.453232825	-0.395529494	0.345170726	0.227890443	0.52875697	0.341288501	0.12536998	0.026741504	0.940370142	0.997875577	Bacteria.Proteobacteria.Betaproteobacteria.Burkholderiales.Alcaligenaceae.Parasutterella	ABCG5
208387	ENSG00000138085	rs11126918	0.144543197	0.044756714	0.305919965	0.105502422	-0.306018524	0.527165863	0.290616247	-0.627087414	0.207209547	0.257595268	0.281618499	0.381996935	0.222213574	0.045393451	0.921676667	0.959687064	Bacteria.Proteobacteria.Betaproteobacteria.Burkholderiales.Alcaligenaceae.Parasutterella	ATRAID
208388	ENSG00000138095	rs10201625	0.3250404	0.109141665	0.808898134	0.729880389	-0.220747531	0.39071567	0.075584296	-0.139855616	0.222603907	0.240537073	0.311258254	0.403303412	0.340179336	0.081676816	0.961828007	0.997875577	Bacteria.Proteobacteria.Betaproteobacteria.Burkholderiales.Alcaligenaceae.Parasutterella	LRPPRC
208389	ENSG00000138111	rs3740409	0.087701326	0.002009236	0.496666191	0.890849819	-0.298441282	0.899514405	0.158758408	-0.071103795	0.172135027	0.279449499	0.232243443	0.516113294	0.174072175	0.005594593	0.950419882	0.997875577	Bacteria.Proteobacteria.Betaproteobacteria.Burkholderiales.Alcaligenaceae.Parasutterella	MFSD13A
208390	ENSG00000138115	rs61887989	9.35699828050837e-05	1.66846147328524e-05	0.114406759	0.474576213	-0.990812831	0.94194934	0.488199692	-0.209899546	0.237877441	0.202519366	0.305089119	0.291838634	0.002773426	0.000203826	0.896538225	0.997875577	Bacteria.Proteobacteria.Betaproteobacteria.Burkholderiales.Alcaligenaceae.Parasutterella	CYP2C8
208391	ENSG00000138134	rs4145760	0.399628079	0.061874463	0.842621909	0.769945965	-0.151029442	0.491995517	0.05004082	-0.142788008	0.17813046	0.258948947	0.251037109	0.486219744	0.382426525	0.055851926	0.966843086	0.997875577	Bacteria.Proteobacteria.Betaproteobacteria.Burkholderiales.Alcaligenaceae.Parasutterella	STAMBPL1
208392	ENSG00000138138	rs10788567	0.323537989	0.322142158	0.929654638	0.86255411	-0.249945799	0.28071804	-0.030454081	0.065944158	0.251260396	0.281375462	0.343639348	0.379401323	0.339258425	0.169248947	0.970539252	0.997875577	Bacteria.Proteobacteria.Betaproteobacteria.Burkholderiales.Alcaligenaceae.Parasutterella	ATAD1
208393	ENSG00000138182	rs2900752	0.308862104	0.452548593	0.090802519	0.201503766	0.444264896	-0.204637587	-0.972588127	0.457603299	0.433157754	0.270785824	0.566556524	0.354637568	0.330598119	0.214868836	0.885095479	0.97258485	Bacteria.Proteobacteria.Betaproteobacteria.Burkholderiales.Alcaligenaceae.Parasutterella	KIF20B
208394	ENSG00000138185	rs2051052	0.591378734	0.895514806	0.329145513	0.820402106	0.135855546	-0.025638653	-0.343580551	0.06195005	0.251813056	0.194461774	0.349444694	0.271772572	0.470859688	0.341851315	0.923374571	0.997875577	Bacteria.Proteobacteria.Betaproteobacteria.Burkholderiales.Alcaligenaceae.Parasutterella	ENTPD1
208395	ENSG00000138193	rs12772469	0.796000449	0.689087899	0.264780237	0.182061154	0.057164877	-0.101302767	0.340529154	-0.508194298	0.220212117	0.252069747	0.302727183	0.376757148	0.545581233	0.288222598	0.921676667	0.97258485	Bacteria.Proteobacteria.Betaproteobacteria.Burkholderiales.Alcaligenaceae.Parasutterella	PLCE1
208396	ENSG00000138207	rs10882275	0.027579927	0.003605824	0.637755796	0.916628736	0.399010295	-0.833282905	-0.111392109	0.037721773	0.177029964	0.275881273	0.235471865	0.358950407	0.094761092	0.008189876	0.950419882	0.997875577	Bacteria.Proteobacteria.Betaproteobacteria.Burkholderiales.Alcaligenaceae.Parasutterella	RBP4
208397	ENSG00000138286	rs16915029	0.179396309	0.846110176	0.036409546	0.173971033	0.23682573	0.0749347	-0.533877339	0.664989418	0.174489526	0.384556185	0.249885706	0.483763649	0.245377664	0.329678439	0.859452699	0.97258485	Bacteria.Proteobacteria.Betaproteobacteria.Burkholderiales.Alcaligenaceae.Parasutterella	FAM149B1
208398	ENSG00000138303	rs7073342	0.160058267	0.085675505	0.13922768	0.094075038	0.42315601	-0.437351536	-0.594448538	0.576993214	0.297759766	0.250602186	0.397087116	0.339580061	0.232708286	0.069776447	0.898543477	0.959687064	Bacteria.Proteobacteria.Betaproteobacteria.Burkholderiales.Alcaligenaceae.Parasutterella	ASCC1
208399	ENSG00000138326	rs12572510	0.602706749	0.1712869	0.686498734	0.597046559	0.101557732	-0.349413243	-0.105723624	0.226475473	0.194158456	0.252582627	0.260774277	0.426295385	0.476127409	0.10955578	0.951510377	0.997875577	Bacteria.Proteobacteria.Betaproteobacteria.Burkholderiales.Alcaligenaceae.Parasutterella	RPS24
208400	ENSG00000138346	rs7478105	0.498010923	0.264507336	0.992547207	0.907692257	0.116753811	-0.459047489	-0.002339183	0.06175007	0.171332768	0.407853567	0.24946427	0.530486358	0.430975596	0.147111541	0.971001455	0.997875577	Bacteria.Proteobacteria.Betaproteobacteria.Burkholderiales.Alcaligenaceae.Parasutterella	DNA2
208401	ENSG00000138363	rs11682496	0.805158892	0.846997075	0.80513258	0.336171667	-0.047621986	-0.062685182	-0.065867382	0.399798277	0.192268352	0.323581882	0.2658954	0.412618255	0.548396671	0.329852332	0.961828007	0.997875577	Bacteria.Proteobacteria.Betaproteobacteria.Burkholderiales.Alcaligenaceae.Parasutterella	ATIC
208402	ENSG00000138375	rs8179823	0.184197563	0.00714615	0.67484043	0.181080692	-0.234066899	0.647931509	0.10388151	-0.443318504	0.174389248	0.233258031	0.246504832	0.327913249	0.249374447	0.013554866	0.950419882	0.97258485	Bacteria.Proteobacteria.Betaproteobacteria.Burkholderiales.Alcaligenaceae.Parasutterella	SMARCAL1
208403	ENSG00000138381	rs4667297	0.016822275	0.008655002	0.559611874	0.479241334	-0.917598265	0.626647965	-0.280955951	0.215359111	0.37394125	0.231456832	0.479088321	0.30262871	0.072339874	0.015301649	0.950419882	0.997875577	Bacteria.Proteobacteria.Betaproteobacteria.Burkholderiales.Alcaligenaceae.Parasutterella	ASNSD1
208404	ENSG00000138386	rs4853709	0.198382179	0.198084063	0.337239539	0.634259801	0.241244711	-0.300135661	-0.251613353	0.162803186	0.185652492	0.230817274	0.260260286	0.34059838	0.258805968	0.120067796	0.924744594	0.997875577	Bacteria.Proteobacteria.Betaproteobacteria.Burkholderiales.Alcaligenaceae.Parasutterella	NAB1
208405	ENSG00000138398	rs12464093	0.212495772	0.007576757	0.634031995	0.16611339	0.243165879	-0.694072208	-0.129224511	0.456647289	0.193126125	0.25180566	0.270166982	0.326055532	0.269673474	0.014095437	0.950419882	0.97258485	Bacteria.Proteobacteria.Betaproteobacteria.Burkholderiales.Alcaligenaceae.Parasutterella	PPIG
208406	ENSG00000138468	rs9681493	0.061971565	0.038076178	0.370036584	0.534137937	0.384736242	-0.465784246	-0.249458222	0.175195572	0.202573306	0.220002374	0.276357412	0.280298379	0.146468028	0.040337576	0.937018465	0.997875577	Bacteria.Proteobacteria.Betaproteobacteria.Burkholderiales.Alcaligenaceae.Parasutterella	SENP7
208407	ENSG00000138594	rs2593199	0.242453339	0.318973915	0.667378924	0.719928102	0.346530264	-0.268650409	-0.170101097	-0.134066897	0.293765874	0.267508925	0.394014638	0.37228836	0.288376648	0.167974884	0.950419882	0.997875577	Bacteria.Proteobacteria.Betaproteobacteria.Burkholderiales.Alcaligenaceae.Parasutterella	TMOD3
208408	ENSG00000138600	rs12910301	0.829177993	0.016287761	0.650114117	0.056365217	0.035959227	-0.719834362	0.106951773	0.790528966	0.165996535	0.291838188	0.234690308	0.406886697	0.556295328	0.023372007	0.950419882	0.959687064	Bacteria.Proteobacteria.Betaproteobacteria.Burkholderiales.Alcaligenaceae.Parasutterella	SPPL2A
208409	ENSG00000138606	rs12905053	0.580137748	0.028378135	0.046651464	0.059879047	-0.106618745	0.482604559	-0.523634955	0.62895364	0.191769439	0.215253124	0.258188993	0.328414641	0.466420049	0.033227674	0.859452699	0.959687064	Bacteria.Proteobacteria.Betaproteobacteria.Burkholderiales.Alcaligenaceae.Parasutterella	SHF
208410	ENSG00000138613	rs76855300	0.745589513	0.638029768	0.166238766	0.806227713	0.053055466	0.169740708	-0.315332742	0.110075373	0.16282503	0.359108079	0.22522169	0.446919501	0.531438849	0.272841932	0.898543477	0.997875577	Bacteria.Proteobacteria.Betaproteobacteria.Burkholderiales.Alcaligenaceae.Parasutterella	APH1B
208411	ENSG00000138621	rs113165365	0.561956642	0.0728176	0.529231621	0.972099642	-0.092473929	0.756305542	-0.146595691	-0.017578065	0.158636107	0.41474257	0.231745119	0.500657201	0.457762798	0.062180223	0.950419882	0.997875577	Bacteria.Proteobacteria.Betaproteobacteria.Burkholderiales.Alcaligenaceae.Parasutterella	PPCDC
208412	ENSG00000138622	rs7172796	0.359050468	0.008871482	0.623999736	0.328905684	-0.164946897	0.920359479	-0.126089123	-0.463888004	0.178568782	0.341094519	0.255999527	0.471569902	0.358772369	0.015522472	0.950419882	0.997875577	Bacteria.Proteobacteria.Betaproteobacteria.Burkholderiales.Alcaligenaceae.Parasutterella	HCN4
208413	ENSG00000138688	rs6851362	0.79125057	0.975997675	0.145998699	0.13036192	-0.053964737	0.008672712	0.397005809	-0.568515928	0.203043609	0.287147025	0.26980865	0.37108074	0.544002823	0.360914465	0.898543477	0.965085459	Bacteria.Proteobacteria.Betaproteobacteria.Burkholderiales.Alcaligenaceae.Parasutterella	BLTP1
208414	ENSG00000138741	rs9993043	0.052522082	0.004862833	0.434853534	0.676118233	-0.386697191	0.916456207	-0.212495338	0.170501273	0.195799359	0.314300608	0.270427194	0.406285015	0.134823395	0.010129192	0.947166828	0.997875577	Bacteria.Proteobacteria.Betaproteobacteria.Burkholderiales.Alcaligenaceae.Parasutterella	TRPC3
208415	ENSG00000138750	rs3806728	0.206786664	0.047411626	0.795686726	0.269087633	-0.213744715	0.658402857	0.063651433	-0.448457944	0.167620025	0.325794768	0.244814597	0.402316082	0.266023504	0.047282277	0.961828007	0.997875577	Bacteria.Proteobacteria.Betaproteobacteria.Burkholderiales.Alcaligenaceae.Parasutterella	NUP54
208416	ENSG00000138758	rs10000606	0.455498543	0.991954932	0.221544006	0.673525156	-0.184959867	-0.002423464	0.450218775	-0.139750747	0.246359165	0.239424721	0.364763502	0.330201132	0.41073308	0.365023533	0.904044723	0.997875577	Bacteria.Proteobacteria.Betaproteobacteria.Burkholderiales.Alcaligenaceae.Parasutterella	SEPTIN11
208417	ENSG00000138759	rs4975141	0.932051141	0.887768288	0.871125742	0.659116236	0.024033307	0.028033617	0.069424757	-0.13342883	0.280777909	0.197860942	0.426257542	0.301080039	0.584803296	0.340316597	0.966843086	0.997875577	Bacteria.Proteobacteria.Betaproteobacteria.Burkholderiales.Alcaligenaceae.Parasutterella	FRAS1
208418	ENSG00000138767	rs6829203	0.885244327	0.869040997	0.106413351	0.105158046	-0.071896562	0.048628637	-1.007061982	0.600389799	0.496207251	0.29377626	0.615097667	0.365364827	0.572584142	0.335164347	0.896538225	0.959687064	Bacteria.Proteobacteria.Betaproteobacteria.Burkholderiales.Alcaligenaceae.Parasutterella	CNOT6L
208419	ENSG00000138780	rs2544412	0.083571755	0.15869667	0.293884741	0.68278136	0.527602932	-0.311889294	-0.476602659	0.124270292	0.300231313	0.2187392	0.450393408	0.302721125	0.170754378	0.104336545	0.921676667	0.997875577	Bacteria.Proteobacteria.Betaproteobacteria.Burkholderiales.Alcaligenaceae.Parasutterella	GSTCD
208420	ENSG00000138785	rs11933386	0.70248388	0.61906538	0.105813327	0.064973289	-0.0875607	-0.105674433	0.490935998	-0.55902613	0.228225811	0.211531156	0.299331079	0.297790758	0.517095361	0.267516143	0.896538225	0.959687064	Bacteria.Proteobacteria.Betaproteobacteria.Burkholderiales.Alcaligenaceae.Parasutterella	INTS12
208421	ENSG00000138794	rs767598	0.053566317	0.056289993	0.082531211	0.163552701	-0.956444281	0.608804242	1.026933482	-0.542013193	0.486479451	0.313254294	0.582356819	0.384634323	0.135918533	0.05266008	0.875070976	0.97258485	Bacteria.Proteobacteria.Betaproteobacteria.Burkholderiales.Alcaligenaceae.Parasutterella	CASP6
208422	ENSG00000138796	rs13116685	0.765825986	0.784529163	0.168417733	0.171446516	0.178828248	-0.091683248	-1.111407334	0.61303241	0.597908874	0.333934438	0.797950326	0.443314335	0.537793283	0.314372937	0.898543477	0.97258485	Bacteria.Proteobacteria.Betaproteobacteria.Burkholderiales.Alcaligenaceae.Parasutterella	HADH
208423	ENSG00000138798	rs1860129	0.253375471	0.217784906	0.46004421	0.455787847	-0.306612958	0.294500406	0.300255437	-0.265033199	0.266063578	0.236641851	0.404008768	0.353241324	0.296919322	0.127641915	0.950419882	0.997875577	Bacteria.Proteobacteria.Betaproteobacteria.Burkholderiales.Alcaligenaceae.Parasutterella	EGF
208424	ENSG00000138801	rs2189154	0.854280586	0.683724036	0.361108628	0.53262931	-0.137439544	0.163729113	-0.798841612	0.303537415	0.745368976	0.40010112	0.868550162	0.483842793	0.563523274	0.28665881	0.930599609	0.997875577	Bacteria.Proteobacteria.Betaproteobacteria.Burkholderiales.Alcaligenaceae.Parasutterella	PAPSS1
208425	ENSG00000138829	rs13181957	0.889312699	0.091322063	0.332088779	0.71199973	-0.02305041	0.440810391	-0.224998647	-0.147890915	0.164974897	0.25720498	0.23024621	0.398853692	0.573860707	0.072274129	0.923516508	0.997875577	Bacteria.Proteobacteria.Betaproteobacteria.Burkholderiales.Alcaligenaceae.Parasutterella	FBN2
208426	ENSG00000138834	rs11642590	0.890968029	0.984658094	0.840587679	0.895764991	-0.025811131	0.003565743	0.051296158	-0.033855441	0.18755685	0.184719638	0.254006098	0.257403704	0.574095637	0.363324368	0.966843086	0.997875577	Bacteria.Proteobacteria.Betaproteobacteria.Burkholderiales.Alcaligenaceae.Parasutterella	MAPK8IP3
208427	ENSG00000138835	rs1051013	0.630529242	0.932928199	0.763560374	0.359266275	0.19856441	0.020877731	0.173922616	-0.321167498	0.410878296	0.247109097	0.575762316	0.347847827	0.487877543	0.351603733	0.961644146	0.997875577	Bacteria.Proteobacteria.Betaproteobacteria.Burkholderiales.Alcaligenaceae.Parasutterella	RGS3
208428	ENSG00000138867	rs2006094	0.337313951	0.101171042	0.73430377	0.540723617	0.238538383	-0.436874902	0.121839166	0.208474912	0.246774258	0.262737153	0.35744004	0.339001866	0.347797751	0.077464742	0.961235693	0.997875577	Bacteria.Proteobacteria.Betaproteobacteria.Burkholderiales.Alcaligenaceae.Parasutterella	GUCD1
208429	ENSG00000139044	rs7137405	0.087070152	0.052826745	0.503542094	0.615429578	0.664627669	-0.558205549	-0.309895897	0.178886153	0.382562842	0.283015408	0.460695739	0.354393538	0.173639073	0.050429526	0.950419882	0.997875577	Bacteria.Proteobacteria.Betaproteobacteria.Burkholderiales.Alcaligenaceae.Parasutterella	B4GALNT3
208430	ENSG00000139117	rs10444553	0.550734253	0.477665712	0.533875376	0.645988889	0.18533382	-0.183901082	-0.256025237	0.157883885	0.309000048	0.257495477	0.409355447	0.342118803	0.454618344	0.222968928	0.950419882	0.997875577	Bacteria.Proteobacteria.Betaproteobacteria.Burkholderiales.Alcaligenaceae.Parasutterella	CPNE8
208431	ENSG00000139154	rs10431210	0.674456382	0.277358931	0.479083514	0.274581542	0.079858578	-0.403286987	-0.185367239	0.598917641	0.189262324	0.368144993	0.260389414	0.543546533	0.505162604	0.152330715	0.950419882	0.997875577	Bacteria.Proteobacteria.Betaproteobacteria.Burkholderiales.Alcaligenaceae.Parasutterella	AEBP2
208432	ENSG00000139160	rs4931536	0.959183212	0.425291968	0.698657256	0.367776591	0.009734622	-0.221611144	0.100474768	0.445970243	0.189476809	0.276213116	0.258388855	0.49171836	0.59213355	0.206186929	0.954293688	0.997875577	Bacteria.Proteobacteria.Betaproteobacteria.Burkholderiales.Alcaligenaceae.Parasutterella	ETFBKMT
208433	ENSG00000139178	rs12370543	0.133721603	0.01088052	0.29981946	0.528968039	0.242566472	-0.686413871	-0.235485644	0.244150452	0.159734138	0.261804896	0.225310199	0.385716473	0.214941557	0.01775477	0.921676667	0.997875577	Bacteria.Proteobacteria.Betaproteobacteria.Burkholderiales.Alcaligenaceae.Parasutterella	C1RL
208434	ENSG00000139180	rs10849118	0.587621051	0.431323593	0.705492455	0.466613617	0.2165197	-0.187221208	-0.201414142	0.232745343	0.397286361	0.236432676	0.530619748	0.317824811	0.469549564	0.208440431	0.955621536	0.997875577	Bacteria.Proteobacteria.Betaproteobacteria.Burkholderiales.Alcaligenaceae.Parasutterella	NDUFA9
208435	ENSG00000139190	rs2240867	0.494618131	0.399989871	0.946482542	0.92359886	0.312614812	-0.226951619	0.03863354	-0.03300404	0.455140281	0.267882953	0.57333068	0.342812196	0.430011951	0.1970491	0.970539252	0.997875577	Bacteria.Proteobacteria.Betaproteobacteria.Burkholderiales.Alcaligenaceae.Parasutterella	VAMP1
208436	ENSG00000139192	rs2534711	0.000626608	2.70258950123403e-05	0.155242871	0.075774451	-0.476028884	0.853468407	-0.293069986	0.483594739	0.132435098	0.188919127	0.203809651	0.267983173	0.009286372	0.000267501	0.898543477	0.959687064	Bacteria.Proteobacteria.Betaproteobacteria.Burkholderiales.Alcaligenaceae.Parasutterella	TAPBPL
208437	ENSG00000139193	rs3759333	0.809903468	0.491782515	0.942285175	0.33134999	-0.049084988	0.183659416	-0.02032989	-0.375554776	0.203223876	0.265637907	0.279723745	0.38372266	0.548439338	0.227677507	0.970539252	0.997875577	Bacteria.Proteobacteria.Betaproteobacteria.Burkholderiales.Alcaligenaceae.Parasutterella	CD27
208438	ENSG00000139197	rs7969751	0.108777975	0.00737036	0.42527943	0.385019483	0.305042003	-0.582330973	0.214107264	-0.269310876	0.187596898	0.210495416	0.266853119	0.307929647	0.191612058	0.013842608	0.947166828	0.997875577	Bacteria.Proteobacteria.Betaproteobacteria.Burkholderiales.Alcaligenaceae.Parasutterella	PEX5
208439	ENSG00000139219	rs11168337	0.063898882	0.123463138	0.040168962	0.120499369	-0.432473613	0.334314914	0.623968791	-0.445262022	0.229426725	0.214215632	0.297986662	0.283007398	0.148897055	0.087528814	0.859452699	0.959687064	Bacteria.Proteobacteria.Betaproteobacteria.Burkholderiales.Alcaligenaceae.Parasutterella	COL2A1
208440	ENSG00000139344	rs7976358	0.039096893	0.002157061	0.854656425	0.742006327	-0.386122602	0.718916753	0.047578016	0.114137447	0.183369006	0.225000024	0.258702411	0.345238303	0.116038378	0.005885352	0.966843086	0.997875577	Bacteria.Proteobacteria.Betaproteobacteria.Burkholderiales.Alcaligenaceae.Parasutterella	AMDHD1
208441	ENSG00000139405	rs2384207	0.996492113	0.323929209	0.411350062	0.935654289	0.00083714	-0.259114573	0.219735756	-0.034212209	0.189679603	0.260689679	0.265752088	0.422132455	0.60145968	0.169911968	0.947166828	0.997875577	Bacteria.Proteobacteria.Betaproteobacteria.Burkholderiales.Alcaligenaceae.Parasutterella	RITA1
208442	ENSG00000139428	rs61940468	0.215604613	0.020693359	0.8281349	0.553722925	0.214474399	-0.5828417	-0.049398471	0.214831395	0.171512682	0.245779086	0.226629098	0.360891035	0.271245612	0.027305299	0.9657437	0.997875577	Bacteria.Proteobacteria.Betaproteobacteria.Burkholderiales.Alcaligenaceae.Parasutterella	MMAB
208443	ENSG00000139433	rs2193535	0.905289246	0.511208564	0.183003914	0.679767793	-0.031774988	-0.149468793	0.602103448	-0.149075172	0.26601635	0.226264978	0.447354418	0.359525632	0.577460863	0.233797487	0.898543477	0.997875577	Bacteria.Proteobacteria.Betaproteobacteria.Burkholderiales.Alcaligenaceae.Parasutterella	GLTP
208444	ENSG00000139531	rs773125	0.309674593	0.164349704	0.937131652	0.978360225	0.280141125	-0.338300222	0.028970562	0.009515249	0.273600039	0.240532596	0.365876103	0.349448104	0.330648131	0.106684298	0.970539252	0.997875577	Bacteria.Proteobacteria.Betaproteobacteria.Burkholderiales.Alcaligenaceae.Parasutterella	SUOX
208445	ENSG00000139546	rs7975351	0.21305015	0.13268331	0.919057805	0.842153259	0.28219432	-0.312339756	0.034114679	-0.061877135	0.224398181	0.205121775	0.334404224	0.309481575	0.269710934	0.091835956	0.970539252	0.997875577	Bacteria.Proteobacteria.Betaproteobacteria.Burkholderiales.Alcaligenaceae.Parasutterella	TARBP2
208446	ENSG00000139597	rs59214163	0.264198235	0.013205934	0.669740716	0.980690252	-0.158446933	0.507132324	-0.08778883	-0.008081329	0.140684659	0.19902837	0.204899124	0.332607897	0.3039933	0.02032636	0.950419882	0.997875577	Bacteria.Proteobacteria.Betaproteobacteria.Burkholderiales.Alcaligenaceae.Parasutterella	N4BP2L1
208447	ENSG00000139620	rs10783277	0.790348453	0.748734648	0.704872826	0.730382083	0.091132273	-0.072499699	-0.186972718	0.114753787	0.341376081	0.225385123	0.491488127	0.331558336	0.544002823	0.304894867	0.955621536	0.997875577	Bacteria.Proteobacteria.Betaproteobacteria.Burkholderiales.Alcaligenaceae.Parasutterella	KANSL2
208448	ENSG00000139668	rs9535756	0.732896362	0.415669043	0.921004667	0.042812248	-0.055728231	0.207571027	0.021998351	-0.867145234	0.162593925	0.253384332	0.220968601	0.4197086	0.527176432	0.202608178	0.970539252	0.959687064	Bacteria.Proteobacteria.Betaproteobacteria.Burkholderiales.Alcaligenaceae.Parasutterella	WDFY2
208449	ENSG00000139675	rs78872760	0.543524805	0.926735625	0.741361303	0.107871612	-0.107587211	-0.024858808	-0.076659987	0.663570562	0.176168996	0.269296889	0.23127784	0.407019716	0.451054984	0.349853277	0.961235693	0.959687064	Bacteria.Proteobacteria.Betaproteobacteria.Burkholderiales.Alcaligenaceae.Parasutterella	HNRNPA1L2
208450	ENSG00000139687	rs12877288	0.599930078	0.617083122	0.990293303	0.33158333	0.120225139	-0.148722285	-0.003767469	-0.379552193	0.228095114	0.296022882	0.308487117	0.387995576	0.474608528	0.267469716	0.970849026	0.997875577	Bacteria.Proteobacteria.Betaproteobacteria.Burkholderiales.Alcaligenaceae.Parasutterella	RB1
208451	ENSG00000139719	rs2277333	0.034544825	0.080789163	0.267681472	0.555952856	-0.418235709	0.459639699	0.304985941	-0.202308462	0.193715124	0.259135067	0.272795659	0.34177944	0.107272618	0.067168486	0.921676667	0.997875577	Bacteria.Proteobacteria.Betaproteobacteria.Burkholderiales.Alcaligenaceae.Parasutterella	VPS33A
208452	ENSG00000139793	rs9284176	0.261291963	0.445586119	0.574094923	0.937214844	0.349471482	-0.219449115	-0.262451087	0.03100108	0.308392898	0.285941541	0.464607911	0.392039873	0.302783481	0.213130206	0.950419882	0.997875577	Bacteria.Proteobacteria.Betaproteobacteria.Burkholderiales.Alcaligenaceae.Parasutterella	MBNL2
208453	ENSG00000139835	rs11164132	0.402716116	0.220905108	0.212810125	0.162750948	0.204635266	-0.298154118	0.415210627	-0.471732668	0.242952079	0.241224188	0.329996204	0.334113591	0.383072979	0.128638648	0.898543477	0.97258485	Bacteria.Proteobacteria.Betaproteobacteria.Burkholderiales.Alcaligenaceae.Parasutterella	GRTP1
208454	ENSG00000139865	rs12147245	0.016849896	0.000187906	0.28920916	0.063759602	-0.53552985	0.877550771	0.329334457	-0.590283691	0.218297548	0.221550736	0.308196757	0.31297612	0.072339874	0.001142621	0.921676667	0.959687064	Bacteria.Proteobacteria.Betaproteobacteria.Burkholderiales.Alcaligenaceae.Parasutterella	TTC6
208455	ENSG00000139874	rs2228497	0.942477298	0.552500332	0.327234378	0.703960585	0.014501123	-0.152103485	0.324357966	-0.140111948	0.20019197	0.254727651	0.328583525	0.367114776	0.587510205	0.247098302	0.923374571	0.997875577	Bacteria.Proteobacteria.Betaproteobacteria.Burkholderiales.Alcaligenaceae.Parasutterella	SSTR1
208456	ENSG00000139899	rs4344657	0.163897406	0.189785798	0.946581178	0.877673265	-0.500339352	0.312828267	-0.033898401	0.052880436	0.355355881	0.236083587	0.503990434	0.342209025	0.235517394	0.11683791	0.970539252	0.997875577	Bacteria.Proteobacteria.Betaproteobacteria.Burkholderiales.Alcaligenaceae.Parasutterella	CBLN3
208457	ENSG00000139914	rs35809913	0.073973202	0.339059256	0.124378104	0.503382736	-0.306360617	0.334946465	0.371228686	0.323708859	0.168695222	0.34777411	0.238458935	0.481050006	0.161591477	0.174951093	0.898543477	0.997875577	Bacteria.Proteobacteria.Betaproteobacteria.Burkholderiales.Alcaligenaceae.Parasutterella	FITM1
208458	ENSG00000139921	rs4261445	0.056936899	0.019169478	0.614061784	0.669561434	-0.635169849	0.52326865	-0.216634767	0.131276647	0.327701236	0.217840996	0.427518569	0.306222737	0.140213932	0.026046307	0.950419882	0.997875577	Bacteria.Proteobacteria.Betaproteobacteria.Burkholderiales.Alcaligenaceae.Parasutterella	TMX1
208459	ENSG00000139946	rs1152466	0.788005002	0.623066204	0.671675697	0.238995342	-0.049906699	-0.142251403	0.104921842	0.53045452	0.18483012	0.288036939	0.246423449	0.446355965	0.543344359	0.268987857	0.950419882	0.99041741	Bacteria.Proteobacteria.Betaproteobacteria.Burkholderiales.Alcaligenaceae.Parasutterella	PELI2
208460	ENSG00000140043	rs4903150	0.003335077	0.000362283	0.844616848	0.708601933	0.702260212	-0.835262753	0.057133251	-0.107043735	0.230447731	0.221935667	0.290346708	0.28516291	0.02855169	0.001882233	0.966843086	0.997875577	Bacteria.Proteobacteria.Betaproteobacteria.Burkholderiales.Alcaligenaceae.Parasutterella	PTGR2
208461	ENSG00000140104	rs12885406	0.879865023	0.610665026	0.501890991	0.714587957	0.027685759	0.165273771	-0.17374337	0.14339767	0.18245988	0.323053036	0.257289572	0.390409522	0.571079669	0.26591991	0.950419882	0.997875577	Bacteria.Proteobacteria.Betaproteobacteria.Burkholderiales.Alcaligenaceae.Parasutterella	CLBA1
208462	ENSG00000140107	rs3736951	0.003758301	0.000984537	0.159530852	0.191481105	0.757327802	-0.791917043	-0.498832083	0.422448366	0.251931172	0.229435809	0.350560443	0.320048472	0.030273336	0.003458686	0.898543477	0.97258485	Bacteria.Proteobacteria.Betaproteobacteria.Burkholderiales.Alcaligenaceae.Parasutterella	SLC25A47
208463	ENSG00000140284	rs12909764	0.096148717	0.004159165	0.61759396	0.702295861	0.358838409	-0.620090345	0.144975117	0.120780141	0.212545745	0.208728555	0.288984418	0.314602825	0.182216082	0.009081988	0.950419882	0.997875577	Bacteria.Proteobacteria.Betaproteobacteria.Burkholderiales.Alcaligenaceae.Parasutterella	SLC27A2
208464	ENSG00000140297	rs4775183	0.040136481	0.020441149	0.676096867	0.397685714	0.494801454	-0.453468608	0.134095606	-0.234446183	0.23626089	0.190826707	0.319512098	0.275372942	0.117743087	0.027148954	0.950419882	0.997875577	Bacteria.Proteobacteria.Betaproteobacteria.Burkholderiales.Alcaligenaceae.Parasutterella	GCNT3
208465	ENSG00000140299	rs9920434	0.119301064	0.081518641	0.184237552	0.067948133	-0.335495908	0.332300559	0.429769789	-0.482654903	0.212538394	0.187804614	0.320225352	0.260012931	0.203379861	0.067691971	0.898543477	0.959687064	Bacteria.Proteobacteria.Betaproteobacteria.Burkholderiales.Alcaligenaceae.Parasutterella	BNIP2
208466	ENSG00000140320	rs603104	0.506861579	0.844607088	0.810263624	0.073026359	-0.203919374	-0.045261077	-0.097155159	0.543576651	0.305530202	0.229998612	0.403024931	0.298309046	0.434538316	0.32929987	0.961828007	0.959687064	Bacteria.Proteobacteria.Betaproteobacteria.Burkholderiales.Alcaligenaceae.Parasutterella	BAHD1
208467	ENSG00000140323	rs62018001	0.061714376	0.032413584	0.238424581	0.285456009	-0.404656831	0.725130599	0.354810506	-0.475387895	0.212846086	0.331696667	0.298192083	0.441395204	0.146259715	0.036272664	0.920903836	0.997875577	Bacteria.Proteobacteria.Betaproteobacteria.Burkholderiales.Alcaligenaceae.Parasutterella	DISP2
208468	ENSG00000140326	rs4265781	0.979832535	0.880220574	0.653908383	0.554887962	-0.004409253	0.036126931	0.118506755	-0.181923823	0.173754518	0.238802743	0.263104367	0.306512836	0.597907369	0.338417234	0.950419882	0.997875577	Bacteria.Proteobacteria.Betaproteobacteria.Burkholderiales.Alcaligenaceae.Parasutterella	CDAN1
208469	ENSG00000140367	rs2655132	0.046779211	0.052424519	0.007122962	0.021463289	0.372152157	-0.612939947	-0.755847911	0.908885192	0.183607371	0.310222562	0.27199247	0.385664677	0.127127882	0.050310508	0.859452699	0.959687064	Bacteria.Proteobacteria.Betaproteobacteria.Burkholderiales.Alcaligenaceae.Parasutterella	UBE2Q2
208470	ENSG00000140374	rs57311619	0.94616665	0.519059828	0.374100318	0.848249171	-0.010247425	-0.203121431	0.18845452	-0.078129723	0.151180412	0.313302789	0.21056854	0.406676926	0.588510627	0.236669814	0.939565407	0.997875577	Bacteria.Proteobacteria.Betaproteobacteria.Burkholderiales.Alcaligenaceae.Parasutterella	ETFA
208471	ENSG00000140386	rs907594	0.998450229	0.731084909	0.68106836	0.347605385	-0.000492095	-0.091229721	-0.143575233	0.327673996	0.252377799	0.264307666	0.347758179	0.346344633	0.601633665	0.300434191	0.950562948	0.997875577	Bacteria.Proteobacteria.Betaproteobacteria.Burkholderiales.Alcaligenaceae.Parasutterella	SCAPER
208472	ENSG00000140396	rs76929997	0.583802828	0.964139155	0.332229283	0.712938863	-0.102876559	-0.015867548	0.264286585	-0.168170579	0.186848183	0.351568038	0.270529625	0.455101426	0.468079304	0.358386223	0.923516508	0.997875577	Bacteria.Proteobacteria.Betaproteobacteria.Burkholderiales.Alcaligenaceae.Parasutterella	NCOA2
208473	ENSG00000140400	rs4886696	0.498053001	0.581220537	0.435339197	0.539564052	0.198261924	-0.10267773	-0.385415248	0.193072271	0.290972105	0.185211447	0.491011096	0.313055707	0.430975596	0.25630805	0.947166828	0.997875577	Bacteria.Proteobacteria.Betaproteobacteria.Burkholderiales.Alcaligenaceae.Parasutterella	MAN2C1
208474	ENSG00000140403	rs3813575	0.616730875	0.854338889	0.002793589	0.011230434	-0.080356557	-0.037473973	0.756896727	-0.706539176	0.159784759	0.203313007	0.243533414	0.270717067	0.481897465	0.331758727	0.859452699	0.959687064	Bacteria.Proteobacteria.Betaproteobacteria.Burkholderiales.Alcaligenaceae.Parasutterella	DNAJA4
208475	ENSG00000140455	rs62011285	0.04669468	0.007989789	0.875821621	0.814719655	-0.385326533	0.568730571	-0.043821756	-0.063958735	0.190031754	0.207800314	0.279323716	0.271823828	0.127053481	0.014542714	0.967219157	0.997875577	Bacteria.Proteobacteria.Betaproteobacteria.Burkholderiales.Alcaligenaceae.Parasutterella	USP3
208476	ENSG00000140471	rs3084796	0.18107093	0.018708662	0.851777318	0.428109153	0.31646955	-0.461754497	-0.059532003	0.224618723	0.234080471	0.191458883	0.317340615	0.281680948	0.2469462	0.025711481	0.966843086	0.997875577	Bacteria.Proteobacteria.Betaproteobacteria.Burkholderiales.Alcaligenaceae.Parasutterella	LINS1
208477	ENSG00000140479	rs56654128	0.778438175	0.571353401	0.582223064	0.478577932	-0.07420272	0.138609397	-0.193778996	0.246553949	0.262640618	0.243624796	0.350472432	0.345940194	0.54161974	0.253606288	0.950419882	0.997875577	Bacteria.Proteobacteria.Betaproteobacteria.Burkholderiales.Alcaligenaceae.Parasutterella	PCSK6
208478	ENSG00000140497	rs11857695	0.141880484	0.257459613	0.267818281	0.822857727	-0.507066474	0.294269069	0.483167251	-0.075498125	0.341026314	0.257578158	0.432295267	0.335879798	0.220560554	0.144145599	0.921676667	0.997875577	Bacteria.Proteobacteria.Betaproteobacteria.Burkholderiales.Alcaligenaceae.Parasutterella	SCAMP2
208479	ENSG00000140521	rs176640	0.915505426	0.93682653	0.466336042	0.402185015	-0.025833894	-0.016960575	0.248158811	-0.280079785	0.242548015	0.213162356	0.338660792	0.332145999	0.57998769	0.352289642	0.950419882	0.997875577	Bacteria.Proteobacteria.Betaproteobacteria.Burkholderiales.Alcaligenaceae.Parasutterella	POLG
208480	ENSG00000140575	rs3743409	0.426545143	0.802433278	0.894922903	0.2604172	0.199849329	-0.050737417	0.051942968	-0.333567019	0.249768351	0.201960686	0.391740008	0.293813072	0.395712715	0.319095711	0.96927447	0.997875577	Bacteria.Proteobacteria.Betaproteobacteria.Burkholderiales.Alcaligenaceae.Parasutterella	IQGAP1
208481	ENSG00000140577	rs12909526	0.790914932	0.490598447	0.947643124	0.300783296	-0.04904468	0.14976938	0.016472401	-0.345164203	0.184228365	0.216027477	0.249881247	0.330914221	0.544002823	0.227286197	0.970539252	0.997875577	Bacteria.Proteobacteria.Betaproteobacteria.Burkholderiales.Alcaligenaceae.Parasutterella	CRTC3
208482	ENSG00000140598	rs2867649	0.359586471	0.144342629	0.367722938	0.531097203	-0.198339791	0.414020823	0.258787946	-0.23840097	0.214960598	0.280197104	0.285302539	0.378593639	0.358772369	0.097475914	0.935986982	0.997875577	Bacteria.Proteobacteria.Betaproteobacteria.Burkholderiales.Alcaligenaceae.Parasutterella	EFL1
208483	ENSG00000140740	rs56036711	0.99353439	0.989896378	0.120223732	0.064777599	0.002399226	-0.002342973	-0.694267019	0.527298716	0.294935162	0.184309652	0.440940389	0.280679219	0.601189115	0.364661852	0.898543477	0.959687064	Bacteria.Proteobacteria.Betaproteobacteria.Burkholderiales.Alcaligenaceae.Parasutterella	UQCRC2
208484	ENSG00000140876	rs12445270	0.888447444	0.392767437	0.858594869	0.43158515	0.061481632	-0.232185073	0.121900945	0.322324112	0.436596511	0.26987795	0.681499581	0.40727995	0.573751688	0.194450856	0.966843086	0.997875577	Bacteria.Proteobacteria.Betaproteobacteria.Burkholderiales.Alcaligenaceae.Parasutterella	NUDT7
208485	ENSG00000140905	rs11860711	0.404676402	0.002467551	0.365213381	0.448086219	-0.137900391	1.017798204	-0.210009218	-0.319836325	0.164409246	0.323109335	0.230309296	0.419055052	0.384348423	0.006361313	0.93356062	0.997875577	Bacteria.Proteobacteria.Betaproteobacteria.Burkholderiales.Alcaligenaceae.Parasutterella	GCSH
208486	ENSG00000140931	rs3743719	0.488315842	0.541571432	0.596362835	0.15612496	0.165049451	-0.114263103	0.181535385	-0.402262831	0.236814898	0.186194622	0.341067224	0.280352436	0.426666136	0.243737881	0.950419882	0.97258485	Bacteria.Proteobacteria.Betaproteobacteria.Burkholderiales.Alcaligenaceae.Parasutterella	CMTM3
208487	ENSG00000140941	rs72628299	0.264135992	0.102901096	0.385858151	0.168201216	0.313570845	-0.365071064	-0.31802794	0.419303132	0.278382184	0.220688551	0.364278799	0.300889114	0.3039933	0.078259141	0.940034594	0.97258485	Bacteria.Proteobacteria.Betaproteobacteria.Burkholderiales.Alcaligenaceae.Parasutterella	MAP1LC3B
208488	ENSG00000140950	rs396491	0.024876676	0.008641	0.083472606	0.094216811	0.431635989	-0.498500963	0.561239732	-0.48055752	0.187950274	0.184084089	0.319267365	0.282948943	0.090213825	0.015296838	0.875070976	0.959687064	Bacteria.Proteobacteria.Betaproteobacteria.Burkholderiales.Alcaligenaceae.Parasutterella	MEAK7
208489	ENSG00000141027	rs178805	0.145109519	0.159798002	0.155491202	0.088262825	0.405118623	-0.319011725	-0.590173434	0.54610633	0.274704901	0.224335181	0.410674932	0.31555339	0.222622337	0.104731487	0.898543477	0.959687064	Bacteria.Proteobacteria.Betaproteobacteria.Burkholderiales.Alcaligenaceae.Parasutterella	NCOR1
208490	ENSG00000141127	rs6846	0.859072386	0.684484813	0.675039455	0.685015092	-0.027451115	-0.110458141	0.090685149	0.141069067	0.153993903	0.270612963	0.215330624	0.346222796	0.5651748	0.286668952	0.950419882	0.997875577	Bacteria.Proteobacteria.Betaproteobacteria.Burkholderiales.Alcaligenaceae.Parasutterella	PRPSAP2
208491	ENSG00000141161	rs75094530	0.186010721	0.001241833	0.567375226	0.666966111	-0.218882988	1.01967525	-0.126299378	0.21237245	0.163760144	0.301958786	0.219707288	0.491280432	0.250192934	0.004018977	0.950419882	0.997875577	Bacteria.Proteobacteria.Betaproteobacteria.Burkholderiales.Alcaligenaceae.Parasutterella	UNC45B
208492	ENSG00000141179	rs11079196	0.974284872	0.617182729	0.783951358	0.168293557	-0.006178055	-0.149848805	-0.075189678	0.565248981	0.190921968	0.298349726	0.273109121	0.405708214	0.596611718	0.267469716	0.961644146	0.97258485	Bacteria.Proteobacteria.Betaproteobacteria.Burkholderiales.Alcaligenaceae.Parasutterella	PCTP
208493	ENSG00000141198	rs7217666	0.878826678	0.973150694	0.119398112	0.072899556	0.050439745	-0.007351258	0.698469017	-0.533154522	0.329546549	0.217577749	0.442602169	0.292456857	0.570739006	0.360574681	0.898543477	0.959687064	Bacteria.Proteobacteria.Betaproteobacteria.Burkholderiales.Alcaligenaceae.Parasutterella	TOM1L1
208494	ENSG00000141219	rs4300717	0.024342035	0.02555171	0.879567126	0.956037418	-0.666626135	0.531278997	0.062341988	0.017062894	0.28915134	0.232453491	0.409833615	0.308328893	0.089147548	0.031102922	0.967730568	0.997875577	Bacteria.Proteobacteria.Betaproteobacteria.Burkholderiales.Alcaligenaceae.Parasutterella	C17orf80
208495	ENSG00000141252	rs2456274	0.091461499	0.198270934	0.598027261	0.31936012	0.353158301	-0.295277266	-0.153093317	-0.363442766	0.206152226	0.227176783	0.288941879	0.362189669	0.177940541	0.120067796	0.950419882	0.997875577	Bacteria.Proteobacteria.Betaproteobacteria.Burkholderiales.Alcaligenaceae.Parasutterella	VPS53
208496	ENSG00000141258	rs72824330	0.895916125	0.888328971	0.505290845	0.389957991	-0.01812208	0.036175334	-0.135236344	0.296909507	0.137983837	0.256615756	0.201873689	0.34305718	0.575664475	0.340316597	0.950419882	0.997875577	Bacteria.Proteobacteria.Betaproteobacteria.Burkholderiales.Alcaligenaceae.Parasutterella	SGSM2
208497	ENSG00000141294	rs878295	0.195312812	0.051048275	0.95814357	0.95878752	0.308524915	-0.38649747	-0.015961076	-0.014548532	0.235785762	0.19443392	0.302946394	0.280454513	0.256608829	0.049515402	0.970539252	0.997875577	Bacteria.Proteobacteria.Betaproteobacteria.Burkholderiales.Alcaligenaceae.Parasutterella	LRRC46
208498	ENSG00000141295	rs6503875	0.9454375	0.483352108	0.242372496	0.23568787	-0.011679762	-0.285293952	0.27964428	-0.590428968	0.170005406	0.404693812	0.237023157	0.493293341	0.588463535	0.22508091	0.920903836	0.987109967	Bacteria.Proteobacteria.Betaproteobacteria.Burkholderiales.Alcaligenaceae.Parasutterella	SCRN2
208499	ENSG00000141314	rs9908969	0.107140453	0.005821974	0.839177552	0.248452627	-0.286000205	0.858097174	-0.059715127	-0.427098175	0.175054571	0.300898058	0.293065827	0.36674564	0.191299923	0.01172801	0.966843086	0.997591309	Bacteria.Proteobacteria.Betaproteobacteria.Burkholderiales.Alcaligenaceae.Parasutterella	RHBDL3
208500	ENSG00000141404	rs659485	0.825281509	0.10613728	0.598285873	0.221374586	-0.038495873	-0.553130084	0.126668572	0.52622081	0.173678921	0.337571144	0.239238278	0.426181585	0.554262303	0.080002435	0.950419882	0.974853807	Bacteria.Proteobacteria.Betaproteobacteria.Burkholderiales.Alcaligenaceae.Parasutterella	GNAL
208501	ENSG00000141433	rs75481449	0.016380168	2.66903285902982e-06	0.968805501	0.037265516	-0.395993981	1.083615529	0.009244518	-0.651874871	0.160690218	0.210615736	0.235484737	0.306551751	0.071398549	4.76844066227545e-05	0.970539252	0.959687064	Bacteria.Proteobacteria.Betaproteobacteria.Burkholderiales.Alcaligenaceae.Parasutterella	ADCYAP1
208502	ENSG00000141456	rs7225717	0.777791402	0.740138951	0.496016314	0.389038802	-0.110347677	0.081555886	0.355797573	-0.292521121	0.389407664	0.244846967	0.519699124	0.337328362	0.541486356	0.302570696	0.950419882	0.997875577	Bacteria.Proteobacteria.Betaproteobacteria.Burkholderiales.Alcaligenaceae.Parasutterella	PELP1
208503	ENSG00000141458	rs1788823	0.009106769	0.003092878	0.806232894	0.490013811	-0.680396842	0.60068545	0.101349459	-0.199524225	0.253073656	0.195455983	0.411502451	0.287404928	0.052560093	0.007412815	0.961828007	0.997875577	Bacteria.Proteobacteria.Betaproteobacteria.Burkholderiales.Alcaligenaceae.Parasutterella	NPC1
208504	ENSG00000141560	rs58867683	1.08623170452746e-06	4.52373132895099e-10	0.589295665	0.558134983	0.879347076	-0.997795282	0.117781817	-0.112307186	0.163422032	0.136129429	0.21708964	0.19078713	9.65881143132564e-05	3.83392167656478e-08	0.950419882	0.997875577	Bacteria.Proteobacteria.Betaproteobacteria.Burkholderiales.Alcaligenaceae.Parasutterella	FN3KRP
208505	ENSG00000141569	rs56082951	0.406004165	0.474720429	0.559215962	0.997193274	0.137636363	-0.281561756	-0.14526413	-0.001630196	0.16456154	0.391604145	0.247455338	0.461645647	0.38455514	0.221838948	0.950419882	0.999017041	Bacteria.Proteobacteria.Betaproteobacteria.Burkholderiales.Alcaligenaceae.Parasutterella	TRIM65
208506	ENSG00000141574	rs8079688	0.026653539	0.084208851	0.394470123	0.860206381	-0.594841128	0.400506001	0.30177603	0.055133732	0.262265275	0.228387491	0.352038275	0.311822423	0.093084662	0.068996357	0.940370142	0.997875577	Bacteria.Proteobacteria.Betaproteobacteria.Burkholderiales.Alcaligenaceae.Parasutterella	SECTM1
208507	ENSG00000141627	rs60901553	0.307186202	0.282038277	0.528568587	0.865596417	0.204802233	-0.286807007	-0.169212715	-0.064465941	0.198985811	0.264398548	0.267067741	0.379377434	0.33005205	0.154089374	0.950419882	0.997875577	Bacteria.Proteobacteria.Betaproteobacteria.Burkholderiales.Alcaligenaceae.Parasutterella	DYM
208508	ENSG00000141655	rs2957125	0.134204981	0.038179693	0.531097484	0.954859932	0.411615542	-0.448067071	0.268862529	-0.017051891	0.271398756	0.211751574	0.426968536	0.300084009	0.214941557	0.040384138	0.950419882	0.997875577	Bacteria.Proteobacteria.Betaproteobacteria.Burkholderiales.Alcaligenaceae.Parasutterella	TNFRSF11A
208509	ENSG00000141698	rs7212972	0.00515895	0.004158726	0.4365208	0.77217017	1.488549544	-0.857103711	-0.488458383	0.104135464	0.514194347	0.288506019	0.623897839	0.358164682	0.036292384	0.009081988	0.947166828	0.997875577	Bacteria.Proteobacteria.Betaproteobacteria.Burkholderiales.Alcaligenaceae.Parasutterella	NT5C3B
208510	ENSG00000141759	rs8097974	0.273194179	0.088144615	0.273105823	0.571976702	0.408534842	-0.409648707	0.586763216	-0.189331532	0.369684512	0.236614923	0.530865236	0.333316941	0.309695625	0.070893286	0.921676667	0.997875577	Bacteria.Proteobacteria.Betaproteobacteria.Burkholderiales.Alcaligenaceae.Parasutterella	TXNL4A
208511	ENSG00000141867	rs77423438	0.556086349	0.384421959	0.859195434	0.901826714	-0.095868073	0.249297676	-0.042020624	0.047909155	0.162014187	0.284686398	0.235933442	0.386873604	0.456717073	0.191535511	0.966843086	0.997875577	Bacteria.Proteobacteria.Betaproteobacteria.Burkholderiales.Alcaligenaceae.Parasutterella	BRD4
208512	ENSG00000141971	rs2015988	0.414346563	0.236944515	0.817992804	0.762652269	-0.23348644	0.239215832	-0.096398019	0.093133715	0.284208623	0.200403239	0.417196372	0.307097821	0.387837451	0.135971959	0.962612757	0.997875577	Bacteria.Proteobacteria.Betaproteobacteria.Burkholderiales.Alcaligenaceae.Parasutterella	MVB12A
208513	ENSG00000141994	rs2290776	0.229993681	0.014329987	0.918377367	0.8510678	0.204860617	-0.569120979	0.024861627	0.059862148	0.169061387	0.226155465	0.241663715	0.317562001	0.281385814	0.021495313	0.970539252	0.997875577	Bacteria.Proteobacteria.Betaproteobacteria.Burkholderiales.Alcaligenaceae.Parasutterella	DUS3L
208514	ENSG00000142082	rs4980325	0.082315185	0.082860921	0.685772934	0.986222768	-0.499292826	0.410987207	0.162242946	0.005719807	0.282936549	0.233320119	0.399205396	0.329964402	0.169290705	0.068304649	0.951133493	0.997875577	Bacteria.Proteobacteria.Betaproteobacteria.Burkholderiales.Alcaligenaceae.Parasutterella	SIRT3
208515	ENSG00000142102	rs7104019	0.421142172	0.412798874	0.296661867	0.30732237	-0.253739149	0.165629617	-0.497113863	0.30654438	0.313425306	0.200940214	0.472509182	0.297922993	0.391730781	0.201716736	0.921676667	0.997875577	Bacteria.Proteobacteria.Betaproteobacteria.Burkholderiales.Alcaligenaceae.Parasutterella	PGGHG
208516	ENSG00000142168	rs9967983	0.142998169	0.071064612	0.787500407	0.55742574	-0.308285503	0.380259262	0.078875822	-0.18182173	0.20792781	0.207212758	0.291406615	0.308321047	0.221486942	0.061212641	0.961828007	0.997875577	Bacteria.Proteobacteria.Betaproteobacteria.Burkholderiales.Alcaligenaceae.Parasutterella	SOD1
208517	ENSG00000142197	rs8134244	0.929453013	0.853243701	0.257044637	0.19293499	0.041047067	-0.0517554	0.635810887	-0.48482508	0.461841771	0.278676284	0.55604486	0.368524361	0.583667349	0.331618337	0.920903836	0.97258485	Bacteria.Proteobacteria.Betaproteobacteria.Burkholderiales.Alcaligenaceae.Parasutterella	DOP1B
208518	ENSG00000142252	rs3178166	0.099298025	0.050258017	0.208880881	0.181841494	0.432376107	-0.426542228	-0.433765011	0.39506557	0.258571659	0.21382425	0.341751355	0.292738314	0.184103756	0.048994196	0.898543477	0.97258485	Bacteria.Proteobacteria.Betaproteobacteria.Burkholderiales.Alcaligenaceae.Parasutterella	GEMIN7
208519	ENSG00000142556	rs8112458	0.246285204	0.111560923	0.951539964	0.929331634	-0.260992527	0.345074715	-0.018801269	0.028017741	0.223076305	0.213916039	0.308176641	0.314699174	0.2911619	0.082801836	0.970539252	0.997875577	Bacteria.Proteobacteria.Betaproteobacteria.Burkholderiales.Alcaligenaceae.Parasutterella	ZNF614
208520	ENSG00000142583	rs797187	0.014747456	0.009059943	0.60766544	0.894429826	-0.716608865	0.570800947	-0.258288104	0.043906839	0.286030595	0.212158248	0.500642359	0.329577815	0.066536613	0.015794789	0.950419882	0.997875577	Bacteria.Proteobacteria.Betaproteobacteria.Burkholderiales.Alcaligenaceae.Parasutterella	SLC2A5
208521	ENSG00000142606	rs12752515	0.092275949	0.128882767	0.482770677	0.206628106	-0.540871138	0.341748493	-0.330359044	0.402412848	0.316537602	0.222191383	0.467994722	0.31546326	0.177940541	0.090037951	0.950419882	0.97258485	Bacteria.Proteobacteria.Betaproteobacteria.Burkholderiales.Alcaligenaceae.Parasutterella	MMEL1
208522	ENSG00000142621	rs742362	0.36535523	0.974003075	0.019022317	0.175242936	0.170249063	0.008907972	-0.610402569	0.537237576	0.186761407	0.272300205	0.253790636	0.391998848	0.361454368	0.360668658	0.859452699	0.97258485	Bacteria.Proteobacteria.Betaproteobacteria.Burkholderiales.Alcaligenaceae.Parasutterella	FHAD1
208523	ENSG00000142632	rs221052	1.9721341105383e-05	1.31782564634843e-05	0.594417033	0.959892425	1.526355068	-0.982816742	-0.239014351	-0.013898524	0.331451915	0.208406263	0.446684863	0.275311762	0.000932781	0.000175196	0.950419882	0.997875577	Bacteria.Proteobacteria.Betaproteobacteria.Burkholderiales.Alcaligenaceae.Parasutterella	ARHGEF19
208524	ENSG00000142634	rs2473357	0.908703319	0.628564865	0.539166356	0.881332187	0.030691245	-0.116396576	0.22932036	-0.050071061	0.266597553	0.23947346	0.371464492	0.334099273	0.578177066	0.270325368	0.950419882	0.997875577	Bacteria.Proteobacteria.Betaproteobacteria.Burkholderiales.Alcaligenaceae.Parasutterella	EFHD2
208525	ENSG00000142655	rs2506896	0.032352623	0.019658364	0.237696933	0.347430241	-0.493067279	0.628931235	0.41363403	-0.355160196	0.225461597	0.26293114	0.347084568	0.375259699	0.103238252	0.02641938	0.920903836	0.997875577	Bacteria.Proteobacteria.Betaproteobacteria.Burkholderiales.Alcaligenaceae.Parasutterella	PEX14
208526	ENSG00000142657	rs959864938	0.169004226	0.856385156	0.007647099	0.442897243	0.240658232	0.073096334	-0.686803931	0.425088256	0.173025525	0.402295714	0.24947503	0.550614262	0.238689909	0.332077854	0.859452699	0.997875577	Bacteria.Proteobacteria.Betaproteobacteria.Burkholderiales.Alcaligenaceae.Parasutterella	PGD
208527	ENSG00000142661	rs11249170	0.030912792	0.010404423	0.270746584	0.108717995	0.820448652	-0.643788995	-0.515384616	0.520140157	0.371889364	0.243977998	0.463976034	0.319824149	0.101468232	0.017142911	0.921676667	0.959687064	Bacteria.Proteobacteria.Betaproteobacteria.Burkholderiales.Alcaligenaceae.Parasutterella	MYOM3
208528	ENSG00000142675	rs11247879	0.049645574	0.001215315	0.62172389	0.185461813	0.369476114	-1.098852986	-0.124616128	0.64544418	0.184707575	0.324734045	0.251355172	0.482287039	0.131067418	0.003990296	0.950419882	0.97258485	Bacteria.Proteobacteria.Betaproteobacteria.Burkholderiales.Alcaligenaceae.Parasutterella	CNKSR1
208529	ENSG00000142677	rs3795300	0.806311436	0.550300152	0.39169944	0.091034081	0.108182623	-0.185213902	-0.45006703	0.628541062	0.439428511	0.308463047	0.521945317	0.366408982	0.548439338	0.246546804	0.940034594	0.959687064	Bacteria.Proteobacteria.Betaproteobacteria.Burkholderiales.Alcaligenaceae.Parasutterella	IL22RA1
208530	ENSG00000142794	rs2800935	5.26022332316582e-06	2.37407075000657e-05	0.68139994	0.930860789	1.428592104	-0.913256294	-0.179194767	-0.024856055	0.287765861	0.200553252	0.434512038	0.285377875	0.000354349	0.000242052	0.950562948	0.997875577	Bacteria.Proteobacteria.Betaproteobacteria.Burkholderiales.Alcaligenaceae.Parasutterella	NBPF3
208531	ENSG00000142892	rs1779186	0.566199479	0.696827468	0.245200877	0.521172201	0.11091538	0.144563568	-0.310745764	-0.302206437	0.1923602	0.369408619	0.264985934	0.468508777	0.459535064	0.290563555	0.920903836	0.997875577	Bacteria.Proteobacteria.Betaproteobacteria.Burkholderiales.Alcaligenaceae.Parasutterella	PIGK
208532	ENSG00000143001	rs2249468	0.86284831	0.87536221	0.741817509	0.831043795	-0.113059229	0.055187368	0.251727677	-0.091190213	0.651881532	0.350461645	0.760837728	0.425678953	0.565984075	0.336740295	0.961235693	0.997875577	Bacteria.Proteobacteria.Betaproteobacteria.Burkholderiales.Alcaligenaceae.Parasutterella	TMEM61
208533	ENSG00000143036	rs4847361	0.04871613	0.031565149	0.57692219	0.430386298	-0.914494919	0.571703686	-0.342664756	0.282060413	0.45524552	0.260178613	0.611125218	0.35547338	0.130020274	0.035609822	0.950419882	0.997875577	Bacteria.Proteobacteria.Betaproteobacteria.Burkholderiales.Alcaligenaceae.Parasutterella	SLC44A3
208534	ENSG00000143106	rs11102981	0.006365045	0.009062062	0.820953543	0.770645719	-0.824906712	0.523003423	0.101020411	-0.080248188	0.292549727	0.194398895	0.444561914	0.274118432	0.041751386	0.015794789	0.964021233	0.997875577	Bacteria.Proteobacteria.Betaproteobacteria.Burkholderiales.Alcaligenaceae.Parasutterella	PSMA5
208535	ENSG00000143149	rs12408101	0.105613269	0.006830077	0.654007959	0.312134617	0.34416454	-0.616863586	0.12651113	-0.333216813	0.209719523	0.220766167	0.280961997	0.327108508	0.190104654	0.013193344	0.950419882	0.997875577	Bacteria.Proteobacteria.Betaproteobacteria.Burkholderiales.Alcaligenaceae.Parasutterella	ALDH9A1
208536	ENSG00000143153	rs10919132	0.763823126	0.75466723	0.454597309	0.32473191	0.089672725	-0.065468565	-0.292613283	0.283321356	0.297197807	0.208622197	0.388967657	0.285520468	0.53731856	0.306298896	0.950419882	0.997875577	Bacteria.Proteobacteria.Betaproteobacteria.Burkholderiales.Alcaligenaceae.Parasutterella	ATP1B1
208537	ENSG00000143155	rs7531571	0.025704731	0.00567358	0.176391521	0.067295007	-0.454831866	0.678404301	0.403066786	-0.587754902	0.199219677	0.237118844	0.29489435	0.315859733	0.091720463	0.011517206	0.898543477	0.959687064	Bacteria.Proteobacteria.Betaproteobacteria.Burkholderiales.Alcaligenaceae.Parasutterella	TIPRL
208538	ENSG00000143156	rs4529780	0.646301521	0.189599382	0.416098185	0.898970571	-0.151716627	0.306214112	-0.35265337	-0.040860294	0.329067374	0.230993484	0.430886464	0.320575818	0.494442887	0.11683791	0.947166828	0.997875577	Bacteria.Proteobacteria.Betaproteobacteria.Burkholderiales.Alcaligenaceae.Parasutterella	NME7
208539	ENSG00000143158	rs203782	0.320800246	0.309940004	0.022873209	0.029419618	-0.205252034	0.231031636	0.686682354	-0.669516908	0.205158655	0.225762023	0.294603098	0.300640857	0.337342401	0.165401478	0.859452699	0.959687064	Bacteria.Proteobacteria.Betaproteobacteria.Burkholderiales.Alcaligenaceae.Parasutterella	MPC2
208540	ENSG00000143167	rs12037795	0.690528094	0.192834002	0.632405922	0.469808535	0.105517985	-0.282941777	0.175889719	0.2206556	0.263849019	0.215019752	0.36597022	0.303496243	0.512195586	0.117999529	0.950419882	0.997875577	Bacteria.Proteobacteria.Betaproteobacteria.Burkholderiales.Alcaligenaceae.Parasutterella	GPA33
208541	ENSG00000143185	rs61801331	0.44085453	0.002313339	0.541049724	0.825519197	0.134580738	-0.779373804	0.146226052	0.07430998	0.173539795	0.245724571	0.237970991	0.335723093	0.403657596	0.00613882	0.950419882	0.997875577	Bacteria.Proteobacteria.Betaproteobacteria.Burkholderiales.Alcaligenaceae.Parasutterella	XCL2
208542	ENSG00000143198	rs9333432	0.044900266	0.022893484	0.278479888	0.596914727	-0.414093807	0.550685974	0.325515763	-0.193172488	0.202483631	0.236293962	0.297850981	0.363478157	0.124045863	0.02905086	0.921676667	0.997875577	Bacteria.Proteobacteria.Betaproteobacteria.Burkholderiales.Alcaligenaceae.Parasutterella	MGST3
208543	ENSG00000143199	rs35514383	0.554314559	0.937913866	0.118888075	0.313606579	-0.11808271	0.020710634	0.443787113	-0.362870088	0.198661975	0.264861819	0.280821117	0.357312012	0.455891778	0.352503021	0.898543477	0.997875577	Bacteria.Proteobacteria.Betaproteobacteria.Burkholderiales.Alcaligenaceae.Parasutterella	ADCY10
208544	ENSG00000143207	rs34511428	0.85689906	0.804800789	0.37566532	0.338426359	0.042277815	-0.056324465	0.298168929	-0.295835701	0.233526745	0.226977664	0.334257476	0.30676043	0.564282654	0.319614614	0.939565407	0.997875577	Bacteria.Proteobacteria.Betaproteobacteria.Burkholderiales.Alcaligenaceae.Parasutterella	COP1
208545	ENSG00000143248	rs952089	0.780554938	0.027349687	0.114721691	0.958454758	-0.044414238	0.494339578	-0.353547916	-0.017331095	0.158762036	0.218986517	0.221137353	0.331416038	0.542215766	0.032502022	0.896538225	0.997875577	Bacteria.Proteobacteria.Betaproteobacteria.Burkholderiales.Alcaligenaceae.Parasutterella	RGS5
208546	ENSG00000143315	rs1999969	0.007688472	8.02417786601878e-05	0.391161323	0.719903278	-0.468458243	0.709808788	-0.211517645	0.091892088	0.170285307	0.168617616	0.245018103	0.255150132	0.046954787	0.000606904	0.940034594	0.997875577	Bacteria.Proteobacteria.Betaproteobacteria.Burkholderiales.Alcaligenaceae.Parasutterella	PIGM
208547	ENSG00000143322	rs7542661	0.102332938	0.101281727	0.426004925	0.933354351	0.415019501	-0.310848545	-0.272475593	-0.02396848	0.250459816	0.187006627	0.34013603	0.28550963	0.18732057	0.077496436	0.947166828	0.997875577	Bacteria.Proteobacteria.Betaproteobacteria.Burkholderiales.Alcaligenaceae.Parasutterella	ABL2
208548	ENSG00000143341	rs1056456	0.375345852	0.862714311	0.323505798	0.989484376	0.180402195	-0.041495142	-0.281867567	-0.004903453	0.20210088	0.239018474	0.283331066	0.370615769	0.367252292	0.333768537	0.921676667	0.997914984	Bacteria.Proteobacteria.Betaproteobacteria.Burkholderiales.Alcaligenaceae.Parasutterella	HMCN1
208549	ENSG00000143353	rs6659896	0.020276001	0.009343707	0.1441542	0.216126737	-0.42762516	0.93572089	0.368879759	-0.54720533	0.179704902	0.349283411	0.249527797	0.438097594	0.08020237	0.016059557	0.898543477	0.974853807	Bacteria.Proteobacteria.Betaproteobacteria.Burkholderiales.Alcaligenaceae.Parasutterella	LYPLAL1
208550	ENSG00000143376	rs3204344	0.032617319	0.002393353	0.456615329	0.345359227	-0.490173262	0.662427411	0.22594661	-0.268157807	0.224492932	0.209608952	0.301702127	0.282111131	0.103583704	0.006265323	0.950419882	0.997875577	Bacteria.Proteobacteria.Betaproteobacteria.Burkholderiales.Alcaligenaceae.Parasutterella	SNX27
208551	ENSG00000143401	rs1386227777	0.569334832	0.636570669	0.765140029	0.371634017	0.123454267	-0.155066867	-0.087541433	-0.431471378	0.215851475	0.326642296	0.291811879	0.479605748	0.460566397	0.272389775	0.961644146	0.997875577	Bacteria.Proteobacteria.Betaproteobacteria.Burkholderiales.Alcaligenaceae.Parasutterella	ANP32E
208552	ENSG00000143442	rs12029691	0.872502101	0.70474997	0.818149356	0.381156313	0.021832044	0.086644725	0.047904412	-0.288880539	0.135505491	0.22766017	0.207504947	0.327618514	0.568645549	0.293056044	0.962612757	0.997875577	Bacteria.Proteobacteria.Betaproteobacteria.Burkholderiales.Alcaligenaceae.Parasutterella	POGZ
208553	ENSG00000143458	rs12144041	0.509881255	0.683233316	0.388653278	0.573882115	0.09605206	-0.13097223	-0.177820802	0.249669871	0.144945773	0.319528994	0.204891131	0.441735657	0.43587274	0.286658021	0.940034594	0.997875577	Bacteria.Proteobacteria.Betaproteobacteria.Burkholderiales.Alcaligenaceae.Parasutterella	GABPB2
208554	ENSG00000143537	rs41264285	0.235110555	0.324800878	0.640514603	0.105401736	0.192803486	-0.310248076	0.105716883	-0.724323356	0.160883387	0.312701097	0.225325122	0.441099121	0.284514361	0.169987191	0.950419882	0.959687064	Bacteria.Proteobacteria.Betaproteobacteria.Burkholderiales.Alcaligenaceae.Parasutterella	ADAM15
208555	ENSG00000143553	rs12742546	0.156909994	0.092736361	0.320226071	0.316010711	-0.344025077	0.388007428	-0.339149679	0.31811196	0.240226138	0.227404131	0.338590325	0.314811742	0.230543509	0.07287937	0.921676667	0.997875577	Bacteria.Proteobacteria.Betaproteobacteria.Burkholderiales.Alcaligenaceae.Parasutterella	SNAPIN
208556	ENSG00000143554	rs36064263	0.512993268	0.433143616	0.650530518	0.735914732	-0.100309005	0.35065628	-0.104431199	0.174774838	0.15249299	0.444589643	0.229452292	0.515990811	0.436770573	0.208995458	0.950419882	0.997875577	Bacteria.Proteobacteria.Betaproteobacteria.Burkholderiales.Alcaligenaceae.Parasutterella	SLC27A3
208557	ENSG00000143575	rs11265425	0.401582777	0.185210268	0.557241352	0.747068095	-0.178033908	0.291045413	0.167603361	-0.109352531	0.210858585	0.217348054	0.284077214	0.337631968	0.383072979	0.11539125	0.950419882	0.997875577	Bacteria.Proteobacteria.Betaproteobacteria.Burkholderiales.Alcaligenaceae.Parasutterella	HAX1
208558	ENSG00000143578	rs6666912	0.852347501	0.888423375	0.615960475	0.740966597	0.03853374	0.036877444	-0.14752594	0.125601385	0.206210221	0.26181912	0.292706058	0.378331273	0.563250942	0.340316597	0.950419882	0.997875577	Bacteria.Proteobacteria.Betaproteobacteria.Burkholderiales.Alcaligenaceae.Parasutterella	CREB3L4
208559	ENSG00000143621	rs4845564	0.382869946	0.264939759	0.309048959	0.336555116	-0.211925197	0.253274472	-0.347403012	0.292360682	0.241215676	0.22523451	0.338849428	0.301976808	0.372482861	0.147118705	0.921676667	0.997875577	Bacteria.Proteobacteria.Betaproteobacteria.Burkholderiales.Alcaligenaceae.Parasutterella	ILF2
208560	ENSG00000143622	rs490498	0.151837853	0.1495415	0.420299009	0.39296969	-0.440325194	0.345064999	-0.347667016	0.278047524	0.303650725	0.236602739	0.428664869	0.323324634	0.226839324	0.099941554	0.947166828	0.997875577	Bacteria.Proteobacteria.Betaproteobacteria.Burkholderiales.Alcaligenaceae.Parasutterella	RIT1
208561	ENSG00000143633	rs11586657	0.300816186	0.071505523	0.571167905	0.761626053	-0.198073205	0.676289598	0.148902361	-0.141954719	0.189908851	0.369116439	0.261589646	0.466000401	0.327001022	0.061407847	0.950419882	0.997875577	Bacteria.Proteobacteria.Betaproteobacteria.Burkholderiales.Alcaligenaceae.Parasutterella	C1orf131
208562	ENSG00000143643	rs12749386	0.649671244	0.147312878	0.814027442	0.673983858	0.083248151	-0.367889189	0.058760025	0.161706323	0.182428263	0.25084894	0.248782211	0.382648767	0.495956396	0.098890771	0.962190522	0.997875577	Bacteria.Proteobacteria.Betaproteobacteria.Burkholderiales.Alcaligenaceae.Parasutterella	TTC13
208563	ENSG00000143740	rs12141801	0.546666058	0.233198735	0.235798496	0.154072574	0.113655401	-0.294289461	-0.326008482	0.540699407	0.187569318	0.244554961	0.272439569	0.374936337	0.45257108	0.134505479	0.920903836	0.97258485	Bacteria.Proteobacteria.Betaproteobacteria.Burkholderiales.Alcaligenaceae.Parasutterella	SNAP47
208564	ENSG00000143748	rs12128373	0.994756198	0.714744443	0.728950842	0.896519383	-0.001457887	-0.083752688	0.106673219	-0.041875562	0.220975533	0.228153112	0.306515928	0.320715508	0.601189115	0.295851183	0.959721236	0.997875577	Bacteria.Proteobacteria.Betaproteobacteria.Burkholderiales.Alcaligenaceae.Parasutterella	NVL
208565	ENSG00000143771	rs4654037	0.096409265	0.138320365	0.874379958	0.522380175	-0.74790884	0.384089373	-0.094470476	0.221014079	0.443352816	0.255969868	0.595194273	0.343635574	0.182398863	0.094586646	0.966843086	0.997875577	Bacteria.Proteobacteria.Betaproteobacteria.Burkholderiales.Alcaligenaceae.Parasutterella	CNIH4
208566	ENSG00000143799	rs907187	0.699540552	0.812700163	0.414448985	0.752518078	0.069026789	-0.066017991	-0.202236174	0.118593905	0.178064069	0.27749281	0.246223909	0.374517621	0.515270028	0.321832785	0.947166828	0.997875577	Bacteria.Proteobacteria.Betaproteobacteria.Burkholderiales.Alcaligenaceae.Parasutterella	PARP1
208567	ENSG00000143801	rs2000399	0.013449224	0.011251741	0.2490828	0.51060448	-0.496135136	0.526697601	0.308268779	-0.192731721	0.195250833	0.201864629	0.265064226	0.291338001	0.063936564	0.018163806	0.920903836	0.997875577	Bacteria.Proteobacteria.Betaproteobacteria.Burkholderiales.Alcaligenaceae.Parasutterella	PSEN2
208568	ENSG00000143850	rs12023102	0.369108777	0.099156443	0.329600286	0.145998141	-0.21656701	0.412891553	0.323054658	-0.495161199	0.239452045	0.246813801	0.328879852	0.336515447	0.364195355	0.07652716	0.923374571	0.97258485	Bacteria.Proteobacteria.Betaproteobacteria.Burkholderiales.Alcaligenaceae.Parasutterella	PLEKHA6
208569	ENSG00000143891	rs7584547	0.937148687	0.307699912	0.444557759	0.723577536	0.012476866	0.229278819	-0.179841064	-0.107646353	0.157616106	0.223005868	0.233801191	0.303044406	0.586447369	0.164594691	0.948062182	0.997875577	Bacteria.Proteobacteria.Betaproteobacteria.Burkholderiales.Alcaligenaceae.Parasutterella	GALM
208570	ENSG00000143921	rs6714800	0.924128324	0.628755904	0.968990261	0.858903962	-0.024735024	0.098735476	-0.013772645	-0.053216369	0.25872065	0.203250927	0.352920671	0.298170338	0.582297501	0.270325368	0.970539252	0.997875577	Bacteria.Proteobacteria.Betaproteobacteria.Burkholderiales.Alcaligenaceae.Parasutterella	ABCG8
208571	ENSG00000143971	rs7585530	0.313820389	0.318234255	0.785152671	0.908765228	0.348269067	-0.213974716	-0.146988795	0.03774202	0.343087383	0.212737632	0.536965613	0.328067128	0.332677897	0.167825071	0.961644146	0.997875577	Bacteria.Proteobacteria.Betaproteobacteria.Burkholderiales.Alcaligenaceae.Parasutterella	ETAA1
208572	ENSG00000144026	rs6719142	0.472951465	0.521899045	0.034416979	0.017652148	0.117948479	-0.093090384	-0.532774424	0.549020631	0.163388565	0.14457035	0.246585368	0.225484831	0.419933757	0.237483467	0.859452699	0.959687064	Bacteria.Proteobacteria.Betaproteobacteria.Burkholderiales.Alcaligenaceae.Parasutterella	ZNF514
208573	ENSG00000144035	rs2280507	0.078365894	0.05915244	0.646027121	0.540742519	1.332706146	-0.778253068	-0.471792874	0.34351337	0.745179529	0.405183223	1.022447333	0.558614589	0.166061114	0.054014782	0.950419882	0.997875577	Bacteria.Proteobacteria.Betaproteobacteria.Burkholderiales.Alcaligenaceae.Parasutterella	NAT8
208574	ENSG00000144043	rs13429399	0.000808942	0.000121676	0.011195071	0.105159119	-0.85955632	1.030930828	0.820543527	-0.604385818	0.244602894	0.252130892	0.314255076	0.367797745	0.011390604	0.000821141	0.859452699	0.959687064	Bacteria.Proteobacteria.Betaproteobacteria.Burkholderiales.Alcaligenaceae.Parasutterella	TEX261
208575	ENSG00000144048	rs2272051	0.848042797	0.885639324	0.567674603	0.65213019	-0.076819494	0.03908117	0.294614649	-0.16381322	0.399307102	0.270664086	0.512901623	0.361699843	0.562077153	0.33992231	0.950419882	0.997875577	Bacteria.Proteobacteria.Betaproteobacteria.Burkholderiales.Alcaligenaceae.Parasutterella	DUSP11
208576	ENSG00000144115	rs35701411	0.100770064	0.271702661	0.099003287	0.638915982	-0.352938238	0.23310666	0.545914509	-0.156300935	0.212002809	0.210277746	0.326179712	0.331550125	0.18601502	0.150125794	0.896538225	0.997875577	Bacteria.Proteobacteria.Betaproteobacteria.Burkholderiales.Alcaligenaceae.Parasutterella	THNSL2
208577	ENSG00000144120	rs7571822	0.589807822	0.82621868	0.448523244	0.199618708	-0.251360544	0.062858301	-0.509434552	0.524833527	0.463934834	0.285148015	0.668115825	0.405019055	0.470451417	0.32521441	0.948841553	0.97258485	Bacteria.Proteobacteria.Betaproteobacteria.Burkholderiales.Alcaligenaceae.Parasutterella	TMEM177
208578	ENSG00000144134	rs1739557	0.195229256	0.014797653	0.416743007	0.028452742	0.276197611	-0.4588381	-0.246953424	0.568609338	0.211040088	0.183239388	0.302157806	0.253737271	0.256608829	0.021953969	0.947166828	0.959687064	Bacteria.Proteobacteria.Betaproteobacteria.Burkholderiales.Alcaligenaceae.Parasutterella	RABL2A
208579	ENSG00000144182	rs2516835	0.295768129	0.282231939	0.752407577	0.96242544	-0.387380083	0.26310418	0.150919418	-0.015989663	0.367520217	0.242646143	0.476380993	0.338104392	0.323570479	0.154133079	0.961644146	0.997875577	Bacteria.Proteobacteria.Betaproteobacteria.Burkholderiales.Alcaligenaceae.Parasutterella	LIPT1
208580	ENSG00000144214	rs6732980	0.110696276	0.199626908	0.504780416	0.793076227	-0.281826353	0.268811732	0.16648741	0.075116478	0.174277011	0.207448418	0.248224939	0.285181279	0.19345819	0.120366399	0.950419882	0.997875577	Bacteria.Proteobacteria.Betaproteobacteria.Burkholderiales.Alcaligenaceae.Parasutterella	LYG1
208581	ENSG00000144229	rs16839301	0.620800783	0.717573159	0.716396893	0.945869259	0.099663982	-0.113865999	-0.105043934	0.030546163	0.200493656	0.313437064	0.287898337	0.448168309	0.483645043	0.296557221	0.958734062	0.997875577	Bacteria.Proteobacteria.Betaproteobacteria.Burkholderiales.Alcaligenaceae.Parasutterella	THSD7B
208582	ENSG00000144231	rs6721274	0.293197864	0.291803608	0.8875626	0.854497541	0.309543695	-0.24816468	-0.057526897	-0.063058253	0.292101832	0.233499986	0.405276343	0.342496478	0.322478146	0.158466888	0.96927447	0.997875577	Bacteria.Proteobacteria.Betaproteobacteria.Burkholderiales.Alcaligenaceae.Parasutterella	POLR2D
208583	ENSG00000144320	rs1020410	0.037842841	0.002754024	0.579119426	0.553581442	-0.517725275	0.739232403	0.175342686	-0.203132228	0.244228857	0.237479403	0.314531509	0.341115779	0.113962653	0.006877558	0.950419882	0.997875577	Bacteria.Proteobacteria.Betaproteobacteria.Burkholderiales.Alcaligenaceae.Parasutterella	LNPK
208584	ENSG00000144331	rs13411964	0.449236691	0.872112635	0.133255279	0.156601229	-0.162910056	0.034530425	0.433520556	-0.449339236	0.213991923	0.213662379	0.285132087	0.313527755	0.408281769	0.335680683	0.898543477	0.97258485	Bacteria.Proteobacteria.Betaproteobacteria.Burkholderiales.Alcaligenaceae.Parasutterella	ZNF385B
208585	ENSG00000144362	rs11685651	0.232855182	0.021034998	0.538834218	0.925744623	0.256421912	-0.565050913	0.184347193	0.032523305	0.21292864	0.238941539	0.298369746	0.347611043	0.283212249	0.027479672	0.950419882	0.997875577	Bacteria.Proteobacteria.Betaproteobacteria.Burkholderiales.Alcaligenaceae.Parasutterella	PHOSPHO2
208586	ENSG00000144369	rs13030356	0.457766034	0.841434551	0.046829255	0.543049205	0.162677508	0.042149344	-0.560244793	0.168526962	0.217778721	0.209843467	0.276470829	0.275628713	0.411657772	0.328819286	0.859452699	0.997875577	Bacteria.Proteobacteria.Betaproteobacteria.Burkholderiales.Alcaligenaceae.Parasutterella	FAM171B
208587	ENSG00000144401	rs2551945	0.002011752	0.000946561	0.076878246	0.070832795	-1.443359561	0.896937609	1.085793339	-0.657222138	0.448462347	0.258919857	0.604009306	0.357835147	0.021097877	0.003391456	0.871317498	0.959687064	Bacteria.Proteobacteria.Betaproteobacteria.Burkholderiales.Alcaligenaceae.Parasutterella	METTL21A
208588	ENSG00000144410	rs17458322	0.400114046	0.194088627	0.713517344	0.425886515	0.194034153	-0.372792646	-0.111408921	0.335600093	0.229089424	0.284110886	0.302131287	0.418827719	0.382562205	0.118517943	0.958734062	0.997875577	Bacteria.Proteobacteria.Betaproteobacteria.Burkholderiales.Alcaligenaceae.Parasutterella	CPO
208589	ENSG00000144451	rs1912182	0.314782765	0.1980808	0.288129173	0.188343117	0.512757388	-0.393479983	-0.873793108	0.618390622	0.50614184	0.302600856	0.815864928	0.465143857	0.333539047	0.120067796	0.921676667	0.97258485	Bacteria.Proteobacteria.Betaproteobacteria.Burkholderiales.Alcaligenaceae.Parasutterella	SPAG16
208590	ENSG00000144455	rs11915920	0.002251395	0.000343664	0.296799075	0.220832416	0.899248444	-0.834696689	-0.422449218	0.375517254	0.282707099	0.220842529	0.401655107	0.30376712	0.022668232	0.001820373	0.921676667	0.974853807	Bacteria.Proteobacteria.Betaproteobacteria.Burkholderiales.Alcaligenaceae.Parasutterella	SUMF1
208591	ENSG00000144554	rs59318799	0.341678645	0.054192778	0.865586227	0.450365104	-0.171539703	0.591065818	-0.042942647	-0.29063755	0.179084904	0.301444813	0.252695048	0.382725442	0.349863982	0.051316657	0.966843086	0.997875577	Bacteria.Proteobacteria.Betaproteobacteria.Burkholderiales.Alcaligenaceae.Parasutterella	FANCD2
208592	ENSG00000144559	rs420599	0.117055208	0.039045778	0.23852057	0.219065711	0.355247269	-0.363828821	-0.3891474	0.325852444	0.223655028	0.17273514	0.327117306	0.262572286	0.201093339	0.040822587	0.920903836	0.974853807	Bacteria.Proteobacteria.Betaproteobacteria.Burkholderiales.Alcaligenaceae.Parasutterella	TAMM41
208593	ENSG00000144580	rs538483	0.189577075	0.12895999	0.993302458	0.909883486	-0.389864969	0.31977295	-0.003345267	-0.031896836	0.294080728	0.207946477	0.39699035	0.280714569	0.253264149	0.090037951	0.971476252	0.997875577	Bacteria.Proteobacteria.Betaproteobacteria.Burkholderiales.Alcaligenaceae.Parasutterella	CNOT9
208594	ENSG00000144635	rs10510656	0.287322525	0.179650067	0.33138328	0.937345668	0.250339266	-0.368549855	-0.301033376	0.035538958	0.233348772	0.271702464	0.307601837	0.450366308	0.318405065	0.113242325	0.923516508	0.997875577	Bacteria.Proteobacteria.Betaproteobacteria.Burkholderiales.Alcaligenaceae.Parasutterella	DYNC1LI1
208595	ENSG00000144655	rs1274964	0.634384163	0.556674926	0.15204718	0.119649203	0.303985227	-0.205333928	-1.203478251	0.737217534	0.636197256	0.347527357	0.830356368	0.46747947	0.489010801	0.248473631	0.898543477	0.959687064	Bacteria.Proteobacteria.Betaproteobacteria.Burkholderiales.Alcaligenaceae.Parasutterella	CSRNP1
208596	ENSG00000144677	rs71323637	0.916377264	0.522070244	0.335169232	0.067252923	-0.01993451	0.239362938	0.272718395	-0.864743512	0.189118937	0.371886602	0.280875987	0.464640214	0.580289755	0.237483467	0.923691046	0.959687064	Bacteria.Proteobacteria.Betaproteobacteria.Burkholderiales.Alcaligenaceae.Parasutterella	CTDSPL
208597	ENSG00000144712	rs6806919	0.978550093	0.324316381	0.312412712	0.913452011	0.004279084	0.290276593	-0.235246664	0.05061306	0.158541013	0.292276676	0.231068093	0.463875217	0.59764575	0.169911968	0.921676667	0.997875577	Bacteria.Proteobacteria.Betaproteobacteria.Burkholderiales.Alcaligenaceae.Parasutterella	CAND2
208598	ENSG00000144730	rs112893170	0.035301899	0.030026959	0.017043222	0.078700993	0.343316597	-0.62683876	-0.575848822	0.689281518	0.159700793	0.282564099	0.235163752	0.385853258	0.108995056	0.034389516	0.859452699	0.959687064	Bacteria.Proteobacteria.Betaproteobacteria.Burkholderiales.Alcaligenaceae.Parasutterella	IL17RD
208599	ENSG00000144746	rs9856591	0.152350412	0.036849223	0.663970889	0.814407833	0.372009441	-0.426943956	0.16155131	-0.069897413	0.256866019	0.200319134	0.370165282	0.296554564	0.227044046	0.039640849	0.950419882	0.997875577	Bacteria.Proteobacteria.Betaproteobacteria.Burkholderiales.Alcaligenaceae.Parasutterella	ARL6IP5
208600	ENSG00000144791	rs6766379	0.302626967	0.346017674	0.257078182	0.328535937	0.428350783	-0.238331817	-0.697934362	0.360990228	0.412248663	0.251078052	0.610418066	0.366685661	0.328007057	0.177461132	0.920903836	0.997875577	Bacteria.Proteobacteria.Betaproteobacteria.Burkholderiales.Alcaligenaceae.Parasutterella	LIMD1
208601	ENSG00000144820	rs56119609	0.077693643	0.050380664	0.581226775	0.862592155	-0.455665756	0.479382728	0.185791692	-0.055749882	0.254195677	0.240445039	0.335139055	0.320839576	0.165752081	0.049078475	0.950419882	0.997875577	Bacteria.Proteobacteria.Betaproteobacteria.Burkholderiales.Alcaligenaceae.Parasutterella	ADGRG7
208602	ENSG00000144827	rs56712396	0.312169225	0.035471803	0.349797696	0.057710266	0.203722226	-0.533844311	-0.254632652	0.686233402	0.200002145	0.248566617	0.270376794	0.355178543	0.331912335	0.038572983	0.924744594	0.959687064	Bacteria.Proteobacteria.Betaproteobacteria.Burkholderiales.Alcaligenaceae.Parasutterella	ABHD10
208603	ENSG00000144847	rs9289121	0.14853507	0.017285076	0.386787592	0.062419349	-0.325776976	0.589538569	0.272597368	-0.614699963	0.222816119	0.241302329	0.31285645	0.324224871	0.224821121	0.024364787	0.940034594	0.959687064	Bacteria.Proteobacteria.Betaproteobacteria.Burkholderiales.Alcaligenaceae.Parasutterella	IGSF11
208604	ENSG00000144895	rs14434	0.164025089	0.119719603	0.870104875	0.895955172	-1.054520049	0.626506852	-0.143793667	0.062396081	0.749181786	0.39735338	0.875869936	0.475271088	0.235548611	0.086104557	0.966843086	0.997875577	Bacteria.Proteobacteria.Betaproteobacteria.Burkholderiales.Alcaligenaceae.Parasutterella	EIF2A
208605	ENSG00000144908	rs1968629	0.235914327	0.089196872	0.440433272	0.462680701	-0.274972339	0.33485369	-0.250342215	0.193454875	0.229847005	0.194066723	0.322513659	0.261845872	0.284643502	0.071410288	0.947166828	0.997875577	Bacteria.Proteobacteria.Betaproteobacteria.Burkholderiales.Alcaligenaceae.Parasutterella	ALDH1L1
208606	ENSG00000144909	rs2294050	0.516724936	0.037012481	0.781776366	0.271195603	0.134494479	-0.740763389	-0.079453638	0.549369779	0.20629211	0.34787196	0.285645296	0.495039251	0.437944753	0.03976997	0.961644146	0.997875577	Bacteria.Proteobacteria.Betaproteobacteria.Burkholderiales.Alcaligenaceae.Parasutterella	OSBPL11
208607	ENSG00000145002	rs545224582	0.104391605	6.7961651130031e-05	0.854978959	0.403721263	-0.262511945	1.154230757	0.040597812	-0.362006118	0.159391177	0.271120185	0.221244604	0.430714302	0.188941817	0.00054531	0.966843086	0.997875577	Bacteria.Proteobacteria.Betaproteobacteria.Burkholderiales.Alcaligenaceae.Parasutterella	FAM86B2
208608	ENSG00000145012	rs2378456	0.633596151	0.342351921	0.822142078	0.788101544	0.089362341	-0.390121903	0.05795829	-0.167320999	0.186587732	0.407853916	0.256792254	0.619964927	0.488889256	0.176047173	0.964472875	0.997875577	Bacteria.Proteobacteria.Betaproteobacteria.Burkholderiales.Alcaligenaceae.Parasutterella	LPP
208609	ENSG00000145014	rs6437394	0.051495822	0.055058055	0.133844641	0.2186177	0.445467955	-0.463919874	-0.487059936	0.406362153	0.224544267	0.237472492	0.320840536	0.327125075	0.133050092	0.051883168	0.898543477	0.974853807	Bacteria.Proteobacteria.Betaproteobacteria.Burkholderiales.Alcaligenaceae.Parasutterella	TMEM44
208610	ENSG00000145214	rs4690220	0.144008915	0.150899933	0.261290053	0.53476722	-0.40223035	0.310826605	0.404103709	-0.184178916	0.271987528	0.213848941	0.356601944	0.295126421	0.222213574	0.100601513	0.920903836	0.997875577	Bacteria.Proteobacteria.Betaproteobacteria.Burkholderiales.Alcaligenaceae.Parasutterella	DGKQ
208611	ENSG00000145247	rs2605261	0.804985737	0.466262277	0.037093194	0.232451366	-0.079860003	-0.16954133	0.826381937	-0.380851443	0.322133375	0.231333563	0.388250749	0.315976633	0.548396671	0.219459021	0.859452699	0.986774379	Bacteria.Proteobacteria.Betaproteobacteria.Burkholderiales.Alcaligenaceae.Parasutterella	OCIAD2
208612	ENSG00000145332	rs4583723	0.195285567	0.011682105	0.150253045	0.877319334	0.278210844	-0.577462168	0.454566461	-0.046942231	0.21260553	0.222535812	0.312238848	0.302897159	0.256608829	0.018592934	0.898543477	0.997875577	Bacteria.Proteobacteria.Betaproteobacteria.Burkholderiales.Alcaligenaceae.Parasutterella	KLHL8
208613	ENSG00000145335	rs2298727	0.155278829	0.139962421	0.108915533	0.743333625	0.244869074	-0.56090178	-0.384664845	0.179642529	0.17030435	0.37538611	0.236657765	0.546291254	0.229359624	0.095357442	0.896538225	0.997875577	Bacteria.Proteobacteria.Betaproteobacteria.Burkholderiales.Alcaligenaceae.Parasutterella	SNCA
208614	ENSG00000145348	rs6814166	0.236880546	0.0026836	0.714907067	0.275305519	-0.19372897	0.789414457	0.083103777	-0.42805417	0.162274206	0.252886085	0.226520576	0.389071535	0.284891503	0.006726466	0.958734062	0.997875577	Bacteria.Proteobacteria.Betaproteobacteria.Burkholderiales.Alcaligenaceae.Parasutterella	TBCK
208615	ENSG00000145354	rs6823625	0.144463133	0.112684828	0.956506831	0.314311492	0.408486013	-0.343102603	0.019098291	-0.303357032	0.276535695	0.213373862	0.348837336	0.299149388	0.222213574	0.083362244	0.970539252	0.997875577	Bacteria.Proteobacteria.Betaproteobacteria.Burkholderiales.Alcaligenaceae.Parasutterella	CISD2
208616	ENSG00000145384	rs1546505	0.168422869	0.04905675	0.998240439	0.742826601	-0.30270494	0.51882658	0.000634559	0.112138799	0.217333876	0.258679053	0.286639957	0.340315566	0.238689909	0.048309356	0.973413785	0.997875577	Bacteria.Proteobacteria.Betaproteobacteria.Burkholderiales.Alcaligenaceae.Parasutterella	FABP2
208617	ENSG00000145388	rs3087958	0.339950202	0.449097133	0.940720635	0.86039338	-0.218987856	0.181673719	0.023165256	0.058695189	0.227797384	0.238565339	0.310308662	0.332414511	0.349058826	0.214201021	0.970539252	0.997875577	Bacteria.Proteobacteria.Betaproteobacteria.Burkholderiales.Alcaligenaceae.Parasutterella	METTL14
208618	ENSG00000145431	rs1002091	0.467494963	0.273165188	0.178034078	0.024144766	-0.233376321	0.243036443	0.577636892	-0.679544869	0.319320215	0.219911054	0.424242729	0.294329385	0.41669828	0.150515129	0.898543477	0.959687064	Bacteria.Proteobacteria.Betaproteobacteria.Burkholderiales.Alcaligenaceae.Parasutterella	PDGFC
208619	ENSG00000145439	rs3762914	0.293462059	0.058765896	0.730917936	0.870470146	-0.20844919	0.735903886	0.093597275	0.092574901	0.196812312	0.382534374	0.27099165	0.565493059	0.322478146	0.05377258	0.960722323	0.997875577	Bacteria.Proteobacteria.Betaproteobacteria.Burkholderiales.Alcaligenaceae.Parasutterella	CBR4
208620	ENSG00000145476	rs6552962	0.018047783	0.012038673	0.907265508	0.851923562	-1.04306552	0.654257588	0.067650807	0.066670061	0.429941799	0.253247374	0.578491959	0.355745864	0.074851461	0.019070903	0.970539252	0.997875577	Bacteria.Proteobacteria.Betaproteobacteria.Burkholderiales.Alcaligenaceae.Parasutterella	CYP4V2
208621	ENSG00000145545	rs248794	0.163360816	0.227819491	0.090299787	0.255025078	-0.460109729	0.302164958	0.886613304	-0.427046841	0.326361336	0.24818686	0.515651462	0.3718726	0.235202439	0.132076962	0.883155964	0.997875577	Bacteria.Proteobacteria.Betaproteobacteria.Burkholderiales.Alcaligenaceae.Parasutterella	SRD5A1
208622	ENSG00000145569	rs60958090	0.121638463	0.015519328	0.819088257	0.697298374	0.44536452	-0.523880643	-0.090127474	0.141926192	0.283957122	0.210776596	0.392463242	0.363263534	0.205632429	0.022626392	0.963003288	0.997875577	Bacteria.Proteobacteria.Betaproteobacteria.Burkholderiales.Alcaligenaceae.Parasutterella	OTULINL
208623	ENSG00000145623	rs6864478	0.036816088	0.023891262	0.015645093	0.039594916	0.480106335	-0.447747989	-0.819596451	0.60068167	0.225221601	0.193569765	0.330173043	0.28600976	0.112622122	0.029969522	0.859452699	0.959687064	Bacteria.Proteobacteria.Betaproteobacteria.Burkholderiales.Alcaligenaceae.Parasutterella	OSMR
208624	ENSG00000145626	rs55748256	0.83380677	0.020419973	0.049034911	0.310651713	0.034048066	-0.603317727	0.461372659	-0.346618931	0.161620916	0.253841067	0.230010538	0.339215469	0.556624612	0.027148954	0.859452699	0.997875577	Bacteria.Proteobacteria.Betaproteobacteria.Burkholderiales.Alcaligenaceae.Parasutterella	UGT3A1
208625	ENSG00000145700	rs73763040	0.254643321	0.089208816	0.306216865	0.856922145	0.183596275	-0.48782768	-0.229002379	-0.07312358	0.159746022	0.282734629	0.222049623	0.403973047	0.298090782	0.071410288	0.921676667	0.997875577	Bacteria.Proteobacteria.Betaproteobacteria.Burkholderiales.Alcaligenaceae.Parasutterella	ANKRD31
208626	ENSG00000145703	rs153317	0.326428488	0.316624259	0.927096406	0.977188797	-0.231915885	0.24397644	0.035731698	0.010026886	0.234543187	0.241754025	0.389004616	0.349322948	0.340522509	0.167387581	0.970539252	0.997875577	Bacteria.Proteobacteria.Betaproteobacteria.Burkholderiales.Alcaligenaceae.Parasutterella	IQGAP2
208627	ENSG00000145736	rs28478097	0.009719891	0.004626364	0.651533755	0.79795144	0.775317644	-0.640404331	-0.186607294	0.078759698	0.291008881	0.218311081	0.411272954	0.306397294	0.053833674	0.009741377	0.950419882	0.997875577	Bacteria.Proteobacteria.Betaproteobacteria.Burkholderiales.Alcaligenaceae.Parasutterella	GTF2H2
208628	ENSG00000145743	rs2052463	0.472684013	0.134407205	0.862981836	0.981656054	0.139109128	-0.472328319	-0.045403365	-0.012244617	0.192584578	0.311594325	0.262046308	0.530497161	0.419933757	0.092693232	0.966843086	0.997875577	Bacteria.Proteobacteria.Betaproteobacteria.Burkholderiales.Alcaligenaceae.Parasutterella	FBXL17
208629	ENSG00000145817	rs6864309	0.050394249	0.00166764	0.669556937	0.26066889	0.345862609	-0.886933768	-0.108832947	0.424403697	0.173485607	0.270357793	0.253865716	0.374023352	0.131486937	0.00491599	0.950419882	0.997875577	Bacteria.Proteobacteria.Betaproteobacteria.Burkholderiales.Alcaligenaceae.Parasutterella	YIPF5
208630	ENSG00000145868	rs1128450	0.650356428	0.439358635	0.591933102	0.370078306	0.092125068	-0.176509922	0.168467716	-0.306990886	0.202305582	0.226859988	0.312729285	0.340123683	0.496309027	0.21097009	0.950419882	0.997875577	Bacteria.Proteobacteria.Betaproteobacteria.Burkholderiales.Alcaligenaceae.Parasutterella	FBXO38
208631	ENSG00000145882	rs2227451	0.042439022	0.0305759	0.225865706	0.324809982	-0.344403929	0.429398304	0.293841419	-0.2608832	0.166385936	0.194229469	0.240325843	0.262950896	0.120777304	0.03478319	0.905108281	0.997875577	Bacteria.Proteobacteria.Betaproteobacteria.Burkholderiales.Alcaligenaceae.Parasutterella	PCYOX1L
208632	ENSG00000145907	rs6876258	0.642129332	0.427166622	0.838606635	0.929043889	-0.092300735	0.237731528	-0.058381842	-0.036967536	0.197686437	0.297514479	0.285494489	0.413536155	0.492775265	0.206726235	0.966843086	0.997875577	Bacteria.Proteobacteria.Betaproteobacteria.Burkholderiales.Alcaligenaceae.Parasutterella	G3BP1
208633	ENSG00000145979	rs538190	0.88648031	0.590405201	0.472970592	0.489371621	-0.024696644	-0.145455381	0.173560657	0.250864782	0.172317377	0.268898948	0.240435971	0.360822436	0.572697969	0.259175256	0.950419882	0.997875577	Bacteria.Proteobacteria.Betaproteobacteria.Burkholderiales.Alcaligenaceae.Parasutterella	TBC1D7
208634	ENSG00000145982	rs13219662	0.948105794	0.558231688	0.548778212	0.068714355	-0.015979688	0.140398852	0.199962042	-0.610573597	0.244571319	0.238567936	0.3317545	0.329862116	0.588771686	0.248840859	0.950419882	0.959687064	Bacteria.Proteobacteria.Betaproteobacteria.Burkholderiales.Alcaligenaceae.Parasutterella	FARS2
208635	ENSG00000145990	rs6458872	0.67038356	0.016470575	0.519218836	0.7016399	0.074583785	-0.61354741	0.16261941	0.129863235	0.174439888	0.249189797	0.250926593	0.337480156	0.503977823	0.023534716	0.950419882	0.997875577	Bacteria.Proteobacteria.Betaproteobacteria.Burkholderiales.Alcaligenaceae.Parasutterella	GFOD1
208636	ENSG00000146070	rs9395208	0.198809315	0.057605604	0.327154859	0.910833674	0.239481102	-0.443294907	-0.2519314	-0.043746295	0.184472983	0.229340428	0.255171164	0.389118689	0.259059142	0.053301822	0.923374571	0.997875577	Bacteria.Proteobacteria.Betaproteobacteria.Burkholderiales.Alcaligenaceae.Parasutterella	PLA2G7
208637	ENSG00000146085	rs3729619	0.002152939	0.000160003	0.588614925	0.518958532	-0.691268489	0.780578563	0.168683152	-0.172335062	0.216303614	0.194730517	0.31033964	0.265752012	0.022055315	0.001003885	0.950419882	0.997875577	Bacteria.Proteobacteria.Betaproteobacteria.Burkholderiales.Alcaligenaceae.Parasutterella	MMUT
208638	ENSG00000146215	rs2254303	0.22730765	0.102008948	0.984371169	0.787978728	0.400272073	-0.357339973	-0.008178362	0.077342919	0.32840247	0.21544297	0.415892584	0.286404139	0.279377438	0.07771139	0.970539252	0.997875577	Bacteria.Proteobacteria.Betaproteobacteria.Burkholderiales.Alcaligenaceae.Parasutterella	CRIP3
208639	ENSG00000146243	rs2275290	0.009528881	0.001379273	0.387164473	0.676468503	0.562689622	-0.61196838	-0.249652203	0.11576386	0.210614643	0.183071931	0.286751434	0.276169087	0.053357147	0.004279916	0.940034594	0.997875577	Bacteria.Proteobacteria.Betaproteobacteria.Burkholderiales.Alcaligenaceae.Parasutterella	IRAK1BP1
208640	ENSG00000146247	rs9343869	0.355472203	0.204031707	0.663188158	0.93463539	0.160074074	-0.231287164	-0.106642055	0.022202041	0.172000243	0.18026401	0.243744864	0.269663411	0.358772369	0.122529353	0.950419882	0.997875577	Bacteria.Proteobacteria.Betaproteobacteria.Burkholderiales.Alcaligenaceae.Parasutterella	PHIP
208641	ENSG00000146350	rs56140776	0.782940804	0.077014283	0.745789211	0.969698228	0.049668178	-0.57583172	0.085522576	0.017477089	0.179546333	0.320477081	0.262678987	0.458314878	0.542221609	0.064744566	0.961644146	0.997875577	Bacteria.Proteobacteria.Betaproteobacteria.Burkholderiales.Alcaligenaceae.Parasutterella	TBC1D32
208642	ENSG00000146374	rs10457487	0.906546645	0.939911785	0.662028623	0.973467024	0.028722137	-0.015344853	-0.152272523	0.010058625	0.24370914	0.202778782	0.346764937	0.301259313	0.577460863	0.352862713	0.950419882	0.997875577	Bacteria.Proteobacteria.Betaproteobacteria.Burkholderiales.Alcaligenaceae.Parasutterella	RSPO3
208643	ENSG00000146386	rs12196247	0.556986851	0.271704066	0.012219287	0.234209639	-0.11305381	-0.281473044	0.74846034	-0.401858603	0.191495165	0.2539082	0.290349439	0.334675818	0.456895492	0.150125794	0.859452699	0.986774379	Bacteria.Proteobacteria.Betaproteobacteria.Burkholderiales.Alcaligenaceae.Parasutterella	ABRACL
208644	ENSG00000146416	rs3804536	0.862861115	0.977184812	0.721259976	0.467026971	0.0374044	-0.009324054	0.106268151	-0.298041522	0.215688167	0.324780493	0.296567764	0.407369154	0.565984075	0.361254942	0.959273445	0.997875577	Bacteria.Proteobacteria.Betaproteobacteria.Burkholderiales.Alcaligenaceae.Parasutterella	AIG1
208645	ENSG00000146433	rs9457408	0.408278532	0.431791215	0.534177866	0.204460429	-0.197381284	0.177447633	-0.214334677	0.38921404	0.237147219	0.224318812	0.34295129	0.303642557	0.38555941	0.208592075	0.950419882	0.97258485	Bacteria.Proteobacteria.Betaproteobacteria.Burkholderiales.Alcaligenaceae.Parasutterella	TMEM181
208646	ENSG00000146457	rs9456444	0.492882707	0.188736908	0.765429579	0.772573853	-0.135106263	0.318510257	-0.080225749	0.11055656	0.195911705	0.239794917	0.267766007	0.380944028	0.429128812	0.116438222	0.961644146	0.997875577	Bacteria.Proteobacteria.Betaproteobacteria.Burkholderiales.Alcaligenaceae.Parasutterella	WTAP
208647	ENSG00000146469	rs507929	0.488148501	0.120497989	0.391774891	0.908434143	-0.173119615	0.362583352	-0.320805563	0.036583533	0.248298157	0.230456175	0.37209967	0.316842158	0.426666136	0.08637684	0.940034594	0.997875577	Bacteria.Proteobacteria.Betaproteobacteria.Burkholderiales.Alcaligenaceae.Parasutterella	VIP
208648	ENSG00000146476	rs35972078	0.227516607	0.097609367	0.482878249	0.922088481	0.232598535	-0.540144707	-0.188296162	0.042154016	0.19092181	0.321369294	0.266810773	0.429337718	0.279377438	0.075548146	0.950419882	0.997875577	Bacteria.Proteobacteria.Betaproteobacteria.Burkholderiales.Alcaligenaceae.Parasutterella	ARMT1
208649	ENSG00000146477	rs2665356	0.5305505	0.123115182	0.869727149	0.849674132	0.125820174	-0.50024785	-0.042735867	-0.097385856	0.199542766	0.320236051	0.259549212	0.511773211	0.444895714	0.087442085	0.966843086	0.997875577	Bacteria.Proteobacteria.Betaproteobacteria.Burkholderiales.Alcaligenaceae.Parasutterella	SLC22A3
208650	ENSG00000146530	rs6945190	0.038870372	0.004317418	0.551971152	0.930937432	0.523209522	-0.652693688	0.211700245	0.027935385	0.248174172	0.220673915	0.354061331	0.32108919	0.115830009	0.009359903	0.950419882	0.997875577	Bacteria.Proteobacteria.Betaproteobacteria.Burkholderiales.Alcaligenaceae.Parasutterella	VWDE
208651	ENSG00000146555	rs6949533	0.428453227	0.798444029	0.113412871	0.544045135	0.200452932	-0.058393428	-0.538590103	0.190330145	0.251564331	0.227734535	0.335637474	0.312060589	0.397021834	0.317882229	0.896538225	0.997875577	Bacteria.Proteobacteria.Betaproteobacteria.Burkholderiales.Alcaligenaceae.Parasutterella	SDK1
208652	ENSG00000146574	rs142437481	0.110229951	0.048693041	0.767819624	0.755770392	-0.457101262	0.93258864	0.126724632	-0.235979832	0.282287222	0.464203772	0.427451147	0.755485295	0.192988491	0.048090886	0.961644146	0.997875577	Bacteria.Proteobacteria.Betaproteobacteria.Burkholderiales.Alcaligenaceae.Parasutterella	CCZ1B
208653	ENSG00000146676	rs71537749	0.228737973	0.039562514	0.132328308	0.049761799	0.197044389	-0.546188653	-0.349228965	0.913445322	0.162168262	0.260019274	0.22913399	0.456886883	0.280312334	0.041235665	0.898543477	0.959687064	Bacteria.Proteobacteria.Betaproteobacteria.Burkholderiales.Alcaligenaceae.Parasutterella	PURB
208654	ENSG00000146707	rs2428878	5.24837854601921e-07	9.53524773410476e-09	0.771637387	0.412837382	-0.810679151	1.068807156	0.06292842	0.20307423	0.145564705	0.162446257	0.215917047	0.246388059	5.55580607413372e-05	4.30999872401668e-07	0.961644146	0.997875577	Bacteria.Proteobacteria.Betaproteobacteria.Burkholderiales.Alcaligenaceae.Parasutterella	POMZP3
208655	ENSG00000146729	rs7793921	0.022100836	0.014132152	0.372849029	0.463976471	0.771688395	-0.558812595	-0.427223801	0.238800322	0.329102794	0.221585019	0.476100058	0.324163908	0.084127323	0.021316457	0.939565407	0.997875577	Bacteria.Proteobacteria.Betaproteobacteria.Burkholderiales.Alcaligenaceae.Parasutterella	NIPSNAP2
208656	ENSG00000146733	rs200942360	0.457001272	0.013072256	0.797486254	0.276385497	-0.134155275	0.902796381	-0.064070122	-0.538132689	0.179289252	0.353767131	0.248665196	0.490236791	0.411469397	0.020212375	0.961828007	0.997875577	Bacteria.Proteobacteria.Betaproteobacteria.Burkholderiales.Alcaligenaceae.Parasutterella	PSPH
208657	ENSG00000146802	rs75521107	0.475496949	0.902300935	0.644037068	0.300255028	-0.128234758	0.040619768	0.117052387	0.451228063	0.178667732	0.329611108	0.252145361	0.432122794	0.420965576	0.343787304	0.950419882	0.997875577	Bacteria.Proteobacteria.Betaproteobacteria.Burkholderiales.Alcaligenaceae.Parasutterella	TMEM168
208658	ENSG00000146833	rs2571996	0.003862724	0.001311742	0.184585025	0.285951597	-0.871337078	0.735261412	0.512538204	-0.321553896	0.290777997	0.218886075	0.382203461	0.298871125	0.03040506	0.004161755	0.898543477	0.997875577	Bacteria.Proteobacteria.Betaproteobacteria.Burkholderiales.Alcaligenaceae.Parasutterella	TRIM4
208659	ENSG00000146856	rs3735002	0.000139831	1.37384233716607e-05	0.169416846	0.04262876	-0.845238589	0.917150201	0.402070359	-0.517607003	0.208795848	0.194952592	0.289359666	0.250299368	0.00370053	0.000179131	0.898543477	0.959687064	Bacteria.Proteobacteria.Betaproteobacteria.Burkholderiales.Alcaligenaceae.Parasutterella	AGBL3
208660	ENSG00000146859	rs6585	2.35113120662958e-05	3.48383425397581e-05	0.008028765	0.07332622	-1.381343595	1.023357735	1.051649788	-0.537842901	0.303166888	0.230141648	0.384498641	0.295478549	0.001088872	0.000323572	0.859452699	0.959687064	Bacteria.Proteobacteria.Betaproteobacteria.Burkholderiales.Alcaligenaceae.Parasutterella	TMEM140
208661	ENSG00000146909	rs2365992	0.003339365	0.000713918	0.277945828	0.543801365	0.927827494	-0.688436257	-0.436109622	0.171388832	0.304512163	0.193733382	0.39859851	0.280834382	0.02855169	0.002830665	0.921676667	0.997875577	Bacteria.Proteobacteria.Betaproteobacteria.Burkholderiales.Alcaligenaceae.Parasutterella	NOM1
208662	ENSG00000146918	rs748949	0.879310703	0.737810455	0.30240114	0.7096646	0.051353	0.077523143	-0.464704522	0.117697481	0.336869548	0.23059322	0.447025257	0.314748087	0.570886568	0.301896944	0.921676667	0.997875577	Bacteria.Proteobacteria.Betaproteobacteria.Burkholderiales.Alcaligenaceae.Parasutterella	NCAPG2
208663	ENSG00000146963	rs77060056	0.783735586	0.474754173	0.630303339	0.863347336	-0.052035017	-0.155427743	0.121822237	0.056449029	0.188811684	0.216189931	0.251913199	0.326676841	0.542250626	0.221838948	0.950419882	0.997875577	Bacteria.Proteobacteria.Betaproteobacteria.Burkholderiales.Alcaligenaceae.Parasutterella	LUC7L2
208664	ENSG00000147324	rs13272624	0.665148992	0.544414705	0.427215402	0.377456864	0.092705992	-0.165337633	-0.229104576	0.305661952	0.213216081	0.27133316	0.286748493	0.34395401	0.503041477	0.244287814	0.947166828	0.997875577	Bacteria.Proteobacteria.Betaproteobacteria.Burkholderiales.Alcaligenaceae.Parasutterella	MFHAS1
208665	ENSG00000147454	rs7837994	0.524933687	0.009843017	0.256818016	0.754512405	-0.118757792	0.565401785	-0.299463054	-0.091506319	0.185788853	0.212594522	0.261767765	0.291403978	0.442354933	0.016559973	0.920903836	0.997875577	Bacteria.Proteobacteria.Betaproteobacteria.Burkholderiales.Alcaligenaceae.Parasutterella	SLC25A37
208666	ENSG00000147471	rs7463174	0.106151819	0.016230641	0.098796432	0.257980318	-0.263983335	0.699051644	0.380294783	-0.500390977	0.161113889	0.28325403	0.227080982	0.438484008	0.190419356	0.023364215	0.896538225	0.997875577	Bacteria.Proteobacteria.Betaproteobacteria.Burkholderiales.Alcaligenaceae.Parasutterella	PLPBP
208667	ENSG00000147576	rs1108	0.252652124	0.641269252	0.477824595	0.796728695	-0.285191105	0.098379361	0.267503929	0.077786845	0.247094001	0.210161293	0.374690624	0.300750942	0.29622782	0.273968044	0.950419882	0.997875577	Bacteria.Proteobacteria.Betaproteobacteria.Burkholderiales.Alcaligenaceae.Parasutterella	ADHFE1
208668	ENSG00000147606	rs6993624	0.431185003	0.177122576	0.388890255	0.198892705	-0.146939509	0.379191419	-0.223314821	0.482673224	0.185506772	0.277902141	0.257440203	0.371874508	0.398142544	0.112129754	0.940034594	0.97258485	Bacteria.Proteobacteria.Betaproteobacteria.Burkholderiales.Alcaligenaceae.Parasutterella	SLC26A7
208669	ENSG00000147650	rs72679149	0.233830493	0.02279722	0.722343306	0.217041968	0.247942224	-0.564132082	-0.099047152	0.464581868	0.206322039	0.241885608	0.277542208	0.372698887	0.283853644	0.029026769	0.959273445	0.974853807	Bacteria.Proteobacteria.Betaproteobacteria.Burkholderiales.Alcaligenaceae.Parasutterella	LRP12
208670	ENSG00000147804	rs2280838	0.556152996	0.549488915	0.456183482	0.368969553	-0.170763626	0.141794112	-0.343680342	0.318407826	0.288634274	0.235668898	0.458467929	0.351951566	0.456717073	0.246320168	0.950419882	0.997875577	Bacteria.Proteobacteria.Betaproteobacteria.Burkholderiales.Alcaligenaceae.Parasutterella	SLC39A4
208671	ENSG00000147813	rs2305496	0.740255324	0.813197888	0.987852315	0.668621545	-0.054095732	0.129782422	0.003714419	0.260302044	0.162481684	0.546994857	0.243024434	0.605360687	0.529651059	0.321866145	0.970539252	0.997875577	Bacteria.Proteobacteria.Betaproteobacteria.Burkholderiales.Alcaligenaceae.Parasutterella	NAPRT
208672	ENSG00000147996	rs1328781229	0.000129288	8.75437038670071e-06	0.195282846	0.125505959	-0.873252658	1.497005543	0.459718681	-0.702665001	0.214498689	0.310118867	0.351309565	0.452733414	0.003638077	0.000126288	0.898543477	0.959687064	Bacteria.Proteobacteria.Betaproteobacteria.Burkholderiales.Alcaligenaceae.Parasutterella	ZNG1E
208673	ENSG00000148143	rs57684840	0.488850159	0.0364265	0.919185024	0.593340525	-0.113536463	0.908978281	0.024007767	-0.275730807	0.163104532	0.425494688	0.235704439	0.513798701	0.426666136	0.039296021	0.970539252	0.997875577	Bacteria.Proteobacteria.Betaproteobacteria.Burkholderiales.Alcaligenaceae.Parasutterella	ZNF462
208674	ENSG00000148154	rs1045989	0.060718329	0.051106985	0.333221326	0.328331751	-0.542828172	0.463861343	0.404134638	-0.309385862	0.284397208	0.233413871	0.414537125	0.3141335	0.144670303	0.049516935	0.923516508	0.997875577	Bacteria.Proteobacteria.Betaproteobacteria.Burkholderiales.Alcaligenaceae.Parasutterella	UGCG
208675	ENSG00000148180	rs10818525	0.103676225	0.026037549	0.907147847	0.728135118	-0.382066577	0.51811346	0.039389959	-0.111823577	0.231493034	0.227466379	0.3364005	0.320310391	0.188295083	0.031524521	0.970539252	0.997875577	Bacteria.Proteobacteria.Betaproteobacteria.Burkholderiales.Alcaligenaceae.Parasutterella	GSN
208676	ENSG00000148204	rs10733661	0.158691713	0.090496307	0.866035301	0.7884655	-0.455229756	0.405408671	0.074982086	-0.091022243	0.319265171	0.235931484	0.44272401	0.337854279	0.231630405	0.072031906	0.966843086	0.997875577	Bacteria.Proteobacteria.Betaproteobacteria.Burkholderiales.Alcaligenaceae.Parasutterella	CRB2
208677	ENSG00000148218	rs1771220	0.776560417	0.168428692	0.087808574	0.605536126	0.057214972	-0.336851216	0.481294363	-0.171936224	0.200763666	0.241853326	0.277697093	0.331295405	0.541486356	0.108152779	0.875070976	0.997875577	Bacteria.Proteobacteria.Betaproteobacteria.Burkholderiales.Alcaligenaceae.Parasutterella	ALAD
208678	ENSG00000148225	rs16932806	0.048114436	0.271794334	0.251489338	0.733716779	0.346889923	-0.420653878	-0.296635212	-0.155502078	0.172209428	0.379531094	0.256373592	0.455150924	0.128710981	0.150125794	0.920903836	0.997875577	Bacteria.Proteobacteria.Betaproteobacteria.Burkholderiales.Alcaligenaceae.Parasutterella	WDR31
208679	ENSG00000148290	rs523304	0.017772309	0.047437653	0.458601038	0.608507795	-0.760201797	0.492127248	0.295178299	0.160782283	0.312562537	0.243546767	0.395897285	0.312379983	0.074266795	0.047282277	0.950419882	0.997875577	Bacteria.Proteobacteria.Betaproteobacteria.Burkholderiales.Alcaligenaceae.Parasutterella	SURF1
208680	ENSG00000148308	rs7324	0.278584368	0.464770337	0.210889467	0.498952537	-0.207589437	0.190823002	0.381455991	-0.239499162	0.189988592	0.259498896	0.301882053	0.352232051	0.31388523	0.219060945	0.898543477	0.997875577	Bacteria.Proteobacteria.Betaproteobacteria.Burkholderiales.Alcaligenaceae.Parasutterella	GTF3C5
208681	ENSG00000148334	rs7851975	0.270142134	0.083467061	0.300737759	0.162895591	0.229549525	-0.518436195	-0.302441488	0.538964994	0.206389401	0.294912685	0.289927756	0.381865483	0.307873069	0.068637409	0.921676667	0.97258485	Bacteria.Proteobacteria.Betaproteobacteria.Burkholderiales.Alcaligenaceae.Parasutterella	PTGES2
208682	ENSG00000148341	rs1129098	0.399992491	0.129078958	0.878613531	0.380660412	0.179834879	-0.293613726	-0.046509331	0.239833609	0.212269769	0.190995718	0.303329482	0.27170979	0.382562205	0.090037951	0.967730568	0.997875577	Bacteria.Proteobacteria.Betaproteobacteria.Burkholderiales.Alcaligenaceae.Parasutterella	SH3GLB2
208683	ENSG00000148459	rs1677728	0.052270579	0.044622685	0.754172426	0.625383674	-0.435220331	0.391707456	-0.116361319	0.141756942	0.220126644	0.191280736	0.370025371	0.288964592	0.134488388	0.045325317	0.961644146	0.997875577	Bacteria.Proteobacteria.Betaproteobacteria.Burkholderiales.Alcaligenaceae.Parasutterella	PDSS1
208684	ENSG00000148468	rs11259612	0.167295687	0.306624874	0.495382726	0.149816695	-0.391401899	0.2104767	-0.265327126	0.405764081	0.280260803	0.204260027	0.386981254	0.278413765	0.238092073	0.16435757	0.950419882	0.97258485	Bacteria.Proteobacteria.Betaproteobacteria.Burkholderiales.Alcaligenaceae.Parasutterella	FAM171A1
208685	ENSG00000148484	rs780631	0.355933926	0.025542675	0.904096241	0.225802612	-0.159847978	1.061142169	0.030557052	-0.714185571	0.17192333	0.464257907	0.252622127	0.584034924	0.358772369	0.031102922	0.970539252	0.98044208	Bacteria.Proteobacteria.Betaproteobacteria.Burkholderiales.Alcaligenaceae.Parasutterella	RSU1
208686	ENSG00000148488	rs12252590	0.445149241	0.385487387	0.241655283	0.227897247	0.169675372	-0.300739947	-0.371923648	0.524869224	0.220873403	0.344206326	0.314753131	0.43118062	0.406394566	0.191827153	0.920903836	0.981299419	Bacteria.Proteobacteria.Betaproteobacteria.Burkholderiales.Alcaligenaceae.Parasutterella	ST8SIA6
208687	ENSG00000148498	rs4934671	0.357172615	0.076817653	0.448962272	0.448375897	0.168009876	-0.436537826	0.187676725	-0.31773918	0.181170904	0.242787873	0.246374603	0.41657431	0.358772369	0.064659435	0.948841553	0.997875577	Bacteria.Proteobacteria.Betaproteobacteria.Burkholderiales.Alcaligenaceae.Parasutterella	PARD3
208688	ENSG00000148572	rs72824934	0.461620029	0.288332428	0.757164366	0.952457129	0.135552194	-0.380681553	0.083201299	0.027191971	0.183037223	0.355595436	0.26794786	0.454319974	0.413661756	0.15677018	0.961644146	0.997875577	Bacteria.Proteobacteria.Betaproteobacteria.Burkholderiales.Alcaligenaceae.Parasutterella	NRBF2
208689	ENSG00000148634	rs482806	0.309359062	0.168894686	0.93584051	0.8896631	-0.237833226	0.355869348	-0.025771492	0.048490947	0.232127347	0.255791878	0.318910404	0.348165715	0.330598119	0.108337153	0.970539252	0.997875577	Bacteria.Proteobacteria.Betaproteobacteria.Burkholderiales.Alcaligenaceae.Parasutterella	HERC4
208690	ENSG00000148655	rs11001615	0.734994353	0.333020073	0.894731314	0.536365654	-0.092437862	0.199847331	-0.051458996	-0.187746371	0.271920394	0.204905492	0.387379472	0.302027334	0.527735133	0.172887524	0.96927447	0.997875577	Bacteria.Proteobacteria.Betaproteobacteria.Burkholderiales.Alcaligenaceae.Parasutterella	LRMDA
208691	ENSG00000148660	rs4746154	0.355448321	0.556157739	0.494342223	0.731393721	-0.210524825	0.174501723	0.214820472	0.13351766	0.226198476	0.294956168	0.312559559	0.387285917	0.358772369	0.248406315	0.950419882	0.997875577	Bacteria.Proteobacteria.Betaproteobacteria.Burkholderiales.Alcaligenaceae.Parasutterella	CAMK2G
208692	ENSG00000148672	rs1923934	0.990208084	0.855410827	0.345112641	0.224680909	-0.002264309	-0.047548405	-0.24002886	0.405529147	0.183792031	0.259905857	0.252388582	0.330816765	0.601104381	0.331885266	0.924744594	0.979076712	Bacteria.Proteobacteria.Betaproteobacteria.Burkholderiales.Alcaligenaceae.Parasutterella	GLUD1
208693	ENSG00000148690	rs7909452	0.542128516	0.622453538	0.991571847	0.846289042	0.152133803	-0.100238853	-0.003470019	-0.052102206	0.248248878	0.202610153	0.327235914	0.267697645	0.450357463	0.268808939	0.970849026	0.997875577	Bacteria.Proteobacteria.Betaproteobacteria.Burkholderiales.Alcaligenaceae.Parasutterella	FRA10AC1
208694	ENSG00000148719	rs11596698	0.144334609	0.061433099	0.798097176	0.976764187	-0.317781594	0.428958896	0.075934935	0.008810174	0.215060858	0.22537806	0.295626229	0.301323884	0.222213574	0.055610529	0.961828007	0.997875577	Bacteria.Proteobacteria.Betaproteobacteria.Burkholderiales.Alcaligenaceae.Parasutterella	DNAJB12
208695	ENSG00000148735	rs11196473	0.409890778	0.1760014	0.942664375	0.763212436	-0.155081401	0.448182489	0.018664306	0.153547976	0.186971024	0.327602252	0.258508062	0.507542647	0.385846616	0.111628435	0.970539252	0.997875577	Bacteria.Proteobacteria.Betaproteobacteria.Burkholderiales.Alcaligenaceae.Parasutterella	PLEKHS1
208696	ENSG00000148773	rs7921573	0.567787871	0.163359395	0.909851841	0.025983011	0.089795946	0.633337976	-0.025305236	-1.246000593	0.156373739	0.449232664	0.222625338	0.546821454	0.460152224	0.106397104	0.970539252	0.959687064	Bacteria.Proteobacteria.Betaproteobacteria.Burkholderiales.Alcaligenaceae.Parasutterella	MKI67
208697	ENSG00000148803	rs4838728	0.395241553	0.413772076	0.171890726	0.153145014	-0.717596989	0.365618637	1.432054606	-0.812298711	0.838491139	0.444494839	1.036679861	0.561982237	0.379242822	0.201828642	0.898543477	0.97258485	Bacteria.Proteobacteria.Betaproteobacteria.Burkholderiales.Alcaligenaceae.Parasutterella	FUOM
208698	ENSG00000148824	rs1056521	0.471313415	0.742264852	0.714009198	0.52112719	-0.114494532	0.084403474	0.087241875	0.226072548	0.15801627	0.255565945	0.237018471	0.3504409	0.41926129	0.302896999	0.958734062	0.997875577	Bacteria.Proteobacteria.Betaproteobacteria.Burkholderiales.Alcaligenaceae.Parasutterella	MTG1
208699	ENSG00000148834	rs2282326	0.007658338	0.000474968	0.702929348	0.984659773	-0.606570763	0.835939608	-0.111589158	-0.005546558	0.220374156	0.227127992	0.291314159	0.28736519	0.046954787	0.002234805	0.955621536	0.997875577	Bacteria.Proteobacteria.Betaproteobacteria.Burkholderiales.Alcaligenaceae.Parasutterella	GSTO1
208700	ENSG00000148843	rs1536225	0.979138725	0.402076789	0.098438771	0.276820896	0.005051034	0.167292399	-0.467612773	0.310404055	0.19242371	0.198345821	0.278917598	0.283035699	0.597648051	0.197616734	0.896538225	0.997875577	Bacteria.Proteobacteria.Betaproteobacteria.Burkholderiales.Alcaligenaceae.Parasutterella	PDCD11
208701	ENSG00000148935	rs1055321	0.743556177	0.854121094	0.505202717	0.885954451	0.064760743	0.060980101	-0.190789943	-0.062541386	0.197114111	0.330344555	0.284742029	0.434347592	0.530806704	0.331758727	0.950419882	0.997875577	Bacteria.Proteobacteria.Betaproteobacteria.Burkholderiales.Alcaligenaceae.Parasutterella	GAS2
208702	ENSG00000148948	rs1037160	0.297699432	0.195403315	0.45496979	0.097385884	-0.213456466	0.299370377	0.215654566	-0.603851578	0.203331351	0.228836494	0.286905137	0.359028152	0.324594466	0.11898114	0.950419882	0.959687064	Bacteria.Proteobacteria.Betaproteobacteria.Burkholderiales.Alcaligenaceae.Parasutterella	LRRC4C
208703	ENSG00000149054	rs10769734	0.000321951	0.000146482	0.179166605	0.279811083	1.069155982	-0.864642699	-0.523233692	0.322223458	0.281399472	0.214311893	0.385304041	0.295663442	0.006169825	0.000954967	0.898543477	0.997875577	Bacteria.Proteobacteria.Betaproteobacteria.Burkholderiales.Alcaligenaceae.Parasutterella	ZNF215
208704	ENSG00000149084	rs11555762	0.000358005	0.00018972	0.722767758	0.147116653	0.513480157	-0.762976719	0.076528732	-0.371045286	0.136304467	0.192763626	0.214785661	0.252876254	0.006470305	0.001148504	0.959273445	0.97258485	Bacteria.Proteobacteria.Betaproteobacteria.Burkholderiales.Alcaligenaceae.Parasutterella	HSD17B12
208705	ENSG00000149089	rs2956112	0.88567666	0.859895575	0.264930861	0.417092579	-0.068572289	-0.048604755	0.695483722	-0.313600768	0.47506665	0.274279858	0.618475242	0.383993097	0.572584142	0.332867958	0.921676667	0.997875577	Bacteria.Proteobacteria.Betaproteobacteria.Burkholderiales.Alcaligenaceae.Parasutterella	APIP
208706	ENSG00000149182	rs3740691	0.026462905	0.090596297	0.023073202	0.145551503	-0.466484304	0.484932147	0.673448198	-0.488535646	0.20540373	0.282300425	0.289365335	0.331638785	0.092812613	0.072053068	0.859452699	0.97258485	Bacteria.Proteobacteria.Betaproteobacteria.Burkholderiales.Alcaligenaceae.Parasutterella	ARFGAP2
208707	ENSG00000149196	rs12289477	0.395116435	0.140010123	0.743852848	0.858779203	-0.222096583	0.362606237	-0.112142192	-0.058821975	0.259444297	0.24270561	0.341740438	0.329284129	0.379242822	0.095357442	0.961644146	0.997875577	Bacteria.Proteobacteria.Betaproteobacteria.Burkholderiales.Alcaligenaceae.Parasutterella	HIKESHI
208708	ENSG00000149231	rs11021568	0.678382648	0.244017698	0.144603187	0.045937272	-0.057011408	0.283484153	-0.29890895	0.751680825	0.136866924	0.24112696	0.20242629	0.369383776	0.506737478	0.138681108	0.898543477	0.959687064	Bacteria.Proteobacteria.Betaproteobacteria.Burkholderiales.Alcaligenaceae.Parasutterella	CCDC82
208709	ENSG00000149262	rs2276441	0.006861428	0.001171778	0.679459213	0.351820224	-1.206571949	0.873134187	0.226632908	-0.315402776	0.432070954	0.257133649	0.546014307	0.336322981	0.043455886	0.003875503	0.950419882	0.997875577	Bacteria.Proteobacteria.Betaproteobacteria.Burkholderiales.Alcaligenaceae.Parasutterella	INTS4
208710	ENSG00000149292	rs7939992	0.002108551	0.000159578	0.499693386	0.311769708	0.795579349	-0.709508397	-0.225058419	0.251969943	0.248402102	0.176966058	0.331568075	0.247163057	0.02170059	0.001003885	0.950419882	0.997875577	Bacteria.Proteobacteria.Betaproteobacteria.Burkholderiales.Alcaligenaceae.Parasutterella	TTC12
208711	ENSG00000149328	rs7113199	0.010639331	0.004158268	0.257447274	0.350495712	-0.825458984	0.613227167	0.508564426	-0.279625552	0.313825683	0.206413103	0.445142461	0.297348407	0.05617893	0.009081988	0.920903836	0.997875577	Bacteria.Proteobacteria.Betaproteobacteria.Burkholderiales.Alcaligenaceae.Parasutterella	GLB1L2
208712	ENSG00000149357	rs867677584	0.793370089	0.099937223	0.676436894	0.068956494	-0.049554944	-0.592696083	0.111394994	0.940898924	0.188410304	0.355130841	0.265719057	0.508775709	0.54518357	0.07692887	0.950419882	0.959687064	Bacteria.Proteobacteria.Betaproteobacteria.Burkholderiales.Alcaligenaceae.Parasutterella	LAMTOR1
208713	ENSG00000149380	rs12146503	0.002012025	0.00036659	0.026963803	0.067331042	0.587815641	-0.731100972	-0.5660906	0.522094735	0.182641171	0.194445316	0.250118007	0.280611827	0.021097877	0.001883671	0.859452699	0.959687064	Bacteria.Proteobacteria.Betaproteobacteria.Burkholderiales.Alcaligenaceae.Parasutterella	P4HA3
208714	ENSG00000149474	rs28437498	0.412775169	0.86877178	0.31308616	0.795757445	-0.184182006	0.037872914	0.310354053	0.085654311	0.223436395	0.228324809	0.305269293	0.329558247	0.387297831	0.33515584	0.921676667	0.997875577	Bacteria.Proteobacteria.Betaproteobacteria.Burkholderiales.Alcaligenaceae.Parasutterella	KAT14
208715	ENSG00000149548	rs12282610	0.305757265	0.013315367	0.62890726	0.06570004	-0.200448024	0.66103324	0.125894689	-0.75199347	0.194176107	0.259751729	0.259273796	0.401695675	0.329636463	0.020448377	0.950419882	0.959687064	Bacteria.Proteobacteria.Betaproteobacteria.Burkholderiales.Alcaligenaceae.Parasutterella	CCDC15
208716	ENSG00000149577	rs10892085	0.136258461	0.127813435	0.2040612	0.342992706	-0.566401523	0.380643018	0.602577639	-0.304433716	0.375459955	0.246774471	0.469676876	0.318696767	0.216514501	0.089629835	0.898543477	0.997875577	Bacteria.Proteobacteria.Betaproteobacteria.Burkholderiales.Alcaligenaceae.Parasutterella	SIDT2
208717	ENSG00000149582	rs6589664	0.616499107	0.859134858	0.715799278	0.723899339	-0.134466707	0.060580694	0.126845935	0.145199774	0.267203795	0.339994924	0.346887118	0.4092615	0.481885747	0.33276347	0.958734062	0.997875577	Bacteria.Proteobacteria.Betaproteobacteria.Burkholderiales.Alcaligenaceae.Parasutterella	TMEM25
208718	ENSG00000149591	rs2075547	0.778002887	0.468379837	0.341088317	0.300822098	0.044008096	0.22038413	-0.210042002	-0.500332094	0.155452895	0.302146118	0.219010888	0.479714888	0.541486356	0.220073768	0.924744594	0.997875577	Bacteria.Proteobacteria.Betaproteobacteria.Burkholderiales.Alcaligenaceae.Parasutterella	TAGLN
208719	ENSG00000149600	rs4911106	0.168320151	0.197638161	0.344806153	0.460779486	-0.404570908	0.3401254	0.368005499	-0.23921292	0.290399726	0.261307792	0.386707617	0.32240333	0.238689909	0.11996486	0.924744594	0.997875577	Bacteria.Proteobacteria.Betaproteobacteria.Burkholderiales.Alcaligenaceae.Parasutterella	COMMD7
208720	ENSG00000149657	rs2057170	0.015020341	0.013811673	0.047666247	0.057545767	-1.113246304	0.671141479	1.202334318	-0.722223198	0.445615006	0.265193973	0.595649848	0.373553071	0.067319262	0.020996545	0.859452699	0.959687064	Bacteria.Proteobacteria.Betaproteobacteria.Burkholderiales.Alcaligenaceae.Parasutterella	LSM14B
208721	ENSG00000149679	rs2427311	0.118440177	0.014865208	0.550203686	0.832299782	0.308402289	-0.473975964	-0.159328608	0.066846112	0.194910308	0.189418772	0.265288221	0.314413378	0.202533523	0.022006041	0.950419882	0.997875577	Bacteria.Proteobacteria.Betaproteobacteria.Burkholderiales.Alcaligenaceae.Parasutterella	CABLES2
208722	ENSG00000149743	rs4980525	0.138913137	0.019139604	0.93083233	0.43578934	0.422436352	-0.578556889	-0.032433956	0.247130106	0.281955955	0.24079553	0.372227823	0.315149009	0.218945645	0.026042441	0.970539252	0.997875577	Bacteria.Proteobacteria.Betaproteobacteria.Burkholderiales.Alcaligenaceae.Parasutterella	TRPT1
208723	ENSG00000149922	rs3809627	0.019270071	0.017735966	0.483905411	0.656323731	0.475106921	-0.444003516	-0.194488897	0.106693116	0.197963123	0.182494469	0.276236073	0.238659369	0.07802831	0.024819755	0.950419882	0.997875577	Bacteria.Proteobacteria.Betaproteobacteria.Burkholderiales.Alcaligenaceae.Parasutterella	TBX6
208724	ENSG00000150051	rs2637305	0.906731882	0.18702699	0.242464372	0.750172657	-0.022182994	0.396068909	-0.304193985	0.130532091	0.188599684	0.297017852	0.257882028	0.408213634	0.577460863	0.115963661	0.920903836	0.997875577	Bacteria.Proteobacteria.Betaproteobacteria.Burkholderiales.Alcaligenaceae.Parasutterella	MKX
208725	ENSG00000150316	rs61895491	0.472137632	0.501859934	0.317234957	0.543149379	-0.139228066	-0.202661733	0.260505587	0.277250543	0.192510639	0.300091743	0.258461091	0.453560946	0.419658619	0.231002244	0.921676667	0.997875577	Bacteria.Proteobacteria.Betaproteobacteria.Burkholderiales.Alcaligenaceae.Parasutterella	CWC15
208726	ENSG00000150527	rs3206256	0.825721148	0.653855369	0.756303332	0.071795629	-0.04100535	-0.106990575	-0.085249953	0.662298467	0.185475252	0.237497585	0.273543158	0.361859268	0.554390077	0.277677117	0.961644146	0.959687064	Bacteria.Proteobacteria.Betaproteobacteria.Burkholderiales.Alcaligenaceae.Parasutterella	MIA2
208727	ENSG00000150672	rs3817087	0.044983627	0.012959423	0.069415969	0.028889794	-0.348417953	0.803052496	0.437612467	-0.926267417	0.17043782	0.314271812	0.2370331	0.414516905	0.124068247	0.020106693	0.859452699	0.959687064	Bacteria.Proteobacteria.Betaproteobacteria.Burkholderiales.Alcaligenaceae.Parasutterella	DLG2
208728	ENSG00000150750	rs3087967	0.050582918	0.053674307	0.931319357	0.545920944	-0.695481295	0.421718842	-0.043539632	0.18975447	0.3491495	0.214599956	0.503234381	0.312575581	0.131548239	0.050968829	0.970539252	0.997875577	Bacteria.Proteobacteria.Betaproteobacteria.Burkholderiales.Alcaligenaceae.Parasutterella	POU2AF2
208729	ENSG00000150753	rs2548554	0.663842635	0.650379492	0.957965096	0.969118593	-0.221155497	0.129406737	-0.036913074	0.015291967	0.506531102	0.284195811	0.697644553	0.393482144	0.503041477	0.27672678	0.970539252	0.997875577	Bacteria.Proteobacteria.Betaproteobacteria.Burkholderiales.Alcaligenaceae.Parasutterella	CCT5
208730	ENSG00000150756	rs11746305	0.409055712	0.359582756	0.644334024	0.45715014	0.255098337	-0.217606526	0.189638103	-0.247208925	0.307003824	0.235840045	0.408871006	0.330487418	0.385762995	0.183102429	0.950419882	0.997875577	Bacteria.Proteobacteria.Betaproteobacteria.Burkholderiales.Alcaligenaceae.Parasutterella	ATPSCKMT
208731	ENSG00000150787	rs795468	0.486159736	0.052873365	0.623781504	0.617663956	0.13957799	-0.405206843	0.141145402	0.154676568	0.199275297	0.205485231	0.286387838	0.308384186	0.425654773	0.050429526	0.950419882	0.997875577	Bacteria.Proteobacteria.Betaproteobacteria.Burkholderiales.Alcaligenaceae.Parasutterella	PTS
208732	ENSG00000150907	rs6563841	0.263236608	0.996678442	0.339891931	0.858983095	-0.238657292	-0.000991527	0.294706196	0.058764381	0.211472823	0.237263544	0.306524501	0.329442518	0.303357879	0.36616551	0.924744594	0.997875577	Bacteria.Proteobacteria.Betaproteobacteria.Burkholderiales.Alcaligenaceae.Parasutterella	FOXO1
208733	ENSG00000150990	rs7963668	0.333557784	0.096048766	0.693830255	0.515213393	0.166746043	-0.503532179	-0.098995912	0.254779259	0.17115806	0.298158611	0.250358525	0.389379449	0.345746945	0.074638478	0.951731738	0.997875577	Bacteria.Proteobacteria.Betaproteobacteria.Burkholderiales.Alcaligenaceae.Parasutterella	DHX37
208734	ENSG00000151006	rs2303222	0.019910836	0.016589732	0.801528472	0.389240259	0.383337417	-0.387864487	0.065366887	-0.20822703	0.160601328	0.157711115	0.258981506	0.240225047	0.079346576	0.023630278	0.961828007	0.997875577	Bacteria.Proteobacteria.Betaproteobacteria.Burkholderiales.Alcaligenaceae.Parasutterella	PRSS53
208735	ENSG00000151025	rs7096556	0.323848582	0.130296228	0.664754207	0.5275064	-0.271818414	0.337121231	0.152197321	-0.193943449	0.273424835	0.220006917	0.349601604	0.305310698	0.339424004	0.09051456	0.950419882	0.997875577	Bacteria.Proteobacteria.Betaproteobacteria.Burkholderiales.Alcaligenaceae.Parasutterella	GPR158
208736	ENSG00000151208	rs7099526	0.865429441	0.169166842	0.10255092	0.337430467	0.035624268	0.424967419	-0.486923413	0.380842896	0.209383567	0.305656203	0.294043524	0.394087745	0.56657051	0.108420949	0.896538225	0.997875577	Bacteria.Proteobacteria.Betaproteobacteria.Burkholderiales.Alcaligenaceae.Parasutterella	DLG5
208737	ENSG00000151224	rs2236569	0.07857525	0.034473471	0.281385025	0.301581842	0.544633692	-0.468899988	0.570944111	-0.368766858	0.304749449	0.217092583	0.525615314	0.354131825	0.166061114	0.037790421	0.921676667	0.997875577	Bacteria.Proteobacteria.Betaproteobacteria.Burkholderiales.Alcaligenaceae.Parasutterella	MAT1A
208738	ENSG00000151233	rs67788023	0.273035663	0.024548499	0.89405879	0.981813988	-0.204569662	0.555649473	-0.03427293	0.009011237	0.185054016	0.241377378	0.256356373	0.393802285	0.309695625	0.030369149	0.96927447	0.997875577	Bacteria.Proteobacteria.Betaproteobacteria.Burkholderiales.Alcaligenaceae.Parasutterella	GXYLT1
208739	ENSG00000151348	rs7942915	0.868001376	0.705818994	0.348029386	0.400674164	-0.04641819	0.082646597	-0.389301255	0.276618449	0.27819318	0.21798387	0.411847905	0.326984497	0.567236363	0.293173939	0.924744594	0.997875577	Bacteria.Proteobacteria.Betaproteobacteria.Burkholderiales.Alcaligenaceae.Parasutterella	EXT2
208740	ENSG00000151470	rs391396	2.51414709562166e-07	4.77642644853639e-08	0.111866629	0.080780175	1.890221337	-1.165512948	-0.774238831	0.490897655	0.328284597	0.188660357	0.48037799	0.276749241	3.10498423714771e-05	1.70445646615148e-06	0.896538225	0.959687064	Bacteria.Proteobacteria.Betaproteobacteria.Burkholderiales.Alcaligenaceae.Parasutterella	C4orf33
208741	ENSG00000151552	rs10020740	0.004861672	0.003890734	0.349945499	0.764716012	0.502710614	-0.680914357	-0.237829699	-0.103284861	0.172400684	0.227421816	0.252612901	0.343651537	0.034843178	0.00869167	0.924744594	0.997875577	Bacteria.Proteobacteria.Betaproteobacteria.Burkholderiales.Alcaligenaceae.Parasutterella	QDPR
208742	ENSG00000151576	rs9816914	0.21435488	0.2761032	0.635543015	0.994356887	0.301629016	-0.281516346	-0.18114305	-0.002580081	0.240545023	0.256308204	0.380408939	0.363396449	0.270131989	0.151887115	0.950419882	0.999017041	Bacteria.Proteobacteria.Betaproteobacteria.Burkholderiales.Alcaligenaceae.Parasutterella	QTRT2
208743	ENSG00000151611	rs9990503	0.836206287	0.625814944	0.478395731	0.204721289	-0.028908612	0.177923358	-0.142096438	0.567893551	0.139265243	0.363141747	0.19929283	0.443296668	0.557891388	0.26969013	0.950419882	0.97258485	Bacteria.Proteobacteria.Betaproteobacteria.Burkholderiales.Alcaligenaceae.Parasutterella	MMAA
208744	ENSG00000151612	rs4835259	0.884647966	0.996026244	0.429761853	0.303462533	0.041381543	-0.001015147	-0.299465831	0.286070265	0.284115169	0.203046598	0.376895817	0.275796723	0.572584142	0.366025069	0.947166828	0.997875577	Bacteria.Proteobacteria.Betaproteobacteria.Burkholderiales.Alcaligenaceae.Parasutterella	ZNF827
208745	ENSG00000151632	rs11252887	0.140280587	0.020559145	0.634267695	0.746527652	-0.308768792	0.592062227	-0.131699509	-0.10544424	0.206813663	0.249391963	0.27553322	0.324845565	0.219609161	0.027172156	0.950419882	0.997875577	Bacteria.Proteobacteria.Betaproteobacteria.Burkholderiales.Alcaligenaceae.Parasutterella	AKR1C2
208746	ENSG00000151640	rs902627	0.002456835	0.000909515	0.945792588	0.791365741	0.620126436	-0.623082092	-0.019893522	-0.062441483	0.196773099	0.179207255	0.291461032	0.235070401	0.023643144	0.003340873	0.970539252	0.997875577	Bacteria.Proteobacteria.Betaproteobacteria.Burkholderiales.Alcaligenaceae.Parasutterella	DPYSL4
208747	ENSG00000151690	rs12105680	0.56311707	0.909753429	0.861759819	0.287395388	-0.092595783	0.043155922	0.04178108	0.490587065	0.159318846	0.379252689	0.23898671	0.457360723	0.458036706	0.346334855	0.966843086	0.997875577	Bacteria.Proteobacteria.Betaproteobacteria.Burkholderiales.Alcaligenaceae.Parasutterella	MFSD6
208748	ENSG00000151692	rs771288	0.643429307	0.129774758	0.729136888	0.803091854	0.096410199	-0.391434224	0.093566096	0.087485661	0.207298591	0.255098988	0.269046199	0.349427211	0.493393978	0.090244768	0.959721236	0.997875577	Bacteria.Proteobacteria.Betaproteobacteria.Burkholderiales.Alcaligenaceae.Parasutterella	RNF144A
208749	ENSG00000151694	rs12692386	0.145079073	0.075162871	0.899577981	0.61951152	-0.47439104	0.386548361	0.064052625	-0.164791011	0.321652741	0.213746124	0.505591198	0.330287354	0.222622337	0.063693836	0.969920106	0.997875577	Bacteria.Proteobacteria.Betaproteobacteria.Burkholderiales.Alcaligenaceae.Parasutterella	ADAM17
208750	ENSG00000151725	rs3806796	1.36779419557238e-05	5.6837093594098e-07	0.784460983	0.86180611	-1.176181056	0.898538136	-0.103757065	-0.042687843	0.249948904	0.161937782	0.377787807	0.244256014	0.000727838	1.30631004269151e-05	0.961644146	0.997875577	Bacteria.Proteobacteria.Betaproteobacteria.Burkholderiales.Alcaligenaceae.Parasutterella	CENPU
208751	ENSG00000151726	rs56302210	0.285267961	0.154756405	0.491670438	0.55308424	0.193560445	-0.606443722	-0.194652129	0.301569779	0.179649111	0.421234595	0.281464233	0.505783984	0.317363968	0.102438099	0.950419882	0.997875577	Bacteria.Proteobacteria.Betaproteobacteria.Burkholderiales.Alcaligenaceae.Parasutterella	ACSL1
208752	ENSG00000151729	rs1800396	0.372035956	0.150112759	0.261339941	0.558356778	0.216165212	-0.29134532	0.433817077	-0.175066547	0.2404836	0.200053321	0.382862991	0.297570656	0.365300035	0.100266996	0.920903836	0.997875577	Bacteria.Proteobacteria.Betaproteobacteria.Burkholderiales.Alcaligenaceae.Parasutterella	SLC25A4
208753	ENSG00000151748	rs3015488	0.294588197	0.422330782	0.305983513	0.50417307	0.371335653	-0.181618566	-0.618467423	0.247490487	0.351431263	0.224918094	0.599398488	0.368469486	0.322693456	0.20533862	0.921676667	0.997875577	Bacteria.Proteobacteria.Betaproteobacteria.Burkholderiales.Alcaligenaceae.Parasutterella	SAV1
208754	ENSG00000151773	rs7319725	0.003414234	0.001852506	0.53655606	0.881122564	0.744096695	-0.706875702	-0.225186077	0.048895506	0.244825491	0.21777754	0.362426368	0.32567568	0.029079977	0.005266324	0.950419882	0.997875577	Bacteria.Proteobacteria.Betaproteobacteria.Burkholderiales.Alcaligenaceae.Parasutterella	CCDC122
208755	ENSG00000151834	rs2119767	0.179150638	0.070808104	0.945381476	0.925356293	0.301007469	-0.470409863	-0.020985964	-0.033149734	0.221650626	0.256099199	0.305148493	0.352457599	0.245229976	0.061108266	0.970539252	0.997875577	Bacteria.Proteobacteria.Betaproteobacteria.Burkholderiales.Alcaligenaceae.Parasutterella	GABRA2
208756	ENSG00000151893	rs11818205	0.027465498	0.03774081	0.144217845	0.59628122	0.507572418	-0.523045511	-0.448410412	0.179299899	0.225023489	0.24660285	0.303375038	0.336792208	0.094730181	0.040225225	0.898543477	0.997875577	Bacteria.Proteobacteria.Betaproteobacteria.Burkholderiales.Alcaligenaceae.Parasutterella	CACUL1
208757	ENSG00000151917	rs9382677	0.003067539	0.000388129	0.247462185	0.054290233	-1.042233371	0.798123615	0.616915548	-0.645697113	0.338820064	0.213259714	0.528620508	0.329444018	0.02727667	0.001978611	0.920903836	0.959687064	Bacteria.Proteobacteria.Betaproteobacteria.Burkholderiales.Alcaligenaceae.Parasutterella	BEND6
208758	ENSG00000151948	rs1616468	0.385778449	0.53405792	0.242586648	0.509767258	0.345439004	-0.164267441	-0.589228581	0.223433198	0.395609496	0.262762698	0.49965265	0.337077062	0.374656604	0.241558958	0.920903836	0.997875577	Bacteria.Proteobacteria.Betaproteobacteria.Burkholderiales.Alcaligenaceae.Parasutterella	GLT1D1
208759	ENSG00000152049	rs13018913	0.999420814	0.309470664	0.069376133	0.284372178	0.00012847	0.255335221	-0.446665964	0.383292577	0.176300191	0.249267404	0.241901456	0.355078188	0.601633665	0.16523236	0.859452699	0.997875577	Bacteria.Proteobacteria.Betaproteobacteria.Burkholderiales.Alcaligenaceae.Parasutterella	KCNE4
208760	ENSG00000152056	rs3738961	0.163733118	0.26852655	0.431768192	0.880498999	-0.335081439	0.262403286	0.298628463	-0.058680135	0.237890642	0.235126241	0.377489495	0.388792493	0.235487489	0.148684215	0.947166828	0.997875577	Bacteria.Proteobacteria.Betaproteobacteria.Burkholderiales.Alcaligenaceae.Parasutterella	AP1S3
208761	ENSG00000152061	rs12122399	0.725786915	0.880594255	0.772464614	0.662216406	-0.068299027	-0.047287866	0.077889266	0.178415101	0.193891098	0.313563487	0.268249958	0.406539697	0.524522382	0.338464939	0.961644146	0.997875577	Bacteria.Proteobacteria.Betaproteobacteria.Burkholderiales.Alcaligenaceae.Parasutterella	RABGAP1L
208762	ENSG00000152133	rs3856499	0.031290952	0.01115369	0.626689367	0.54879356	-0.513283551	0.440559909	-0.18310165	0.170662693	0.233200976	0.168636863	0.374660443	0.283155224	0.101994236	0.018091672	0.950419882	0.997875577	Bacteria.Proteobacteria.Betaproteobacteria.Burkholderiales.Alcaligenaceae.Parasutterella	GPATCH11
208763	ENSG00000152219	rs1879671	0.199636122	0.028294519	0.560541118	0.550502074	0.255752261	-0.506318121	-0.163930861	0.197798315	0.197374209	0.225706043	0.280200801	0.329589018	0.259984123	0.033190279	0.950419882	0.997875577	Bacteria.Proteobacteria.Betaproteobacteria.Burkholderiales.Alcaligenaceae.Parasutterella	ARL14EP
208764	ENSG00000152253	rs2632382	0.379926872	0.032245113	0.176155472	0.799491753	-0.158244706	0.421303634	-0.36936712	0.070410964	0.178999462	0.192522551	0.270089207	0.276070107	0.370634604	0.036166295	0.898543477	0.997875577	Bacteria.Proteobacteria.Betaproteobacteria.Burkholderiales.Alcaligenaceae.Parasutterella	SPC25
208765	ENSG00000152256	rs13415174	0.283660912	0.514659906	0.098695346	0.577126832	0.204795442	-0.187851284	-0.460803266	0.20827956	0.189437814	0.286714282	0.275069829	0.371656132	0.317294139	0.234979677	0.896538225	0.997875577	Bacteria.Proteobacteria.Betaproteobacteria.Burkholderiales.Alcaligenaceae.Parasutterella	PDK1
208766	ENSG00000152270	rs1496167	0.156562178	0.074289174	0.925436132	0.941872351	-0.331585419	0.37505382	-0.029518453	0.021841478	0.231342545	0.206751975	0.314185829	0.2983839	0.230489491	0.06315842	0.970539252	0.997875577	Bacteria.Proteobacteria.Betaproteobacteria.Burkholderiales.Alcaligenaceae.Parasutterella	PDE3B
208767	ENSG00000152291	rs4435452	0.123984786	0.022359661	0.602826444	0.885875063	0.45703777	-0.512355115	0.207396616	0.043115536	0.293266049	0.218945654	0.396632799	0.29922603	0.206884596	0.028658006	0.950419882	0.997875577	Bacteria.Proteobacteria.Betaproteobacteria.Burkholderiales.Alcaligenaceae.Parasutterella	TGOLN2
208768	ENSG00000152348	rs749402	0.029640745	0.015551556	0.568931517	0.733898402	-0.450239808	0.658536903	0.165692792	-0.126357788	0.202461673	0.265040228	0.289399622	0.370108902	0.09878807	0.022626864	0.950419882	0.997875577	Bacteria.Proteobacteria.Betaproteobacteria.Burkholderiales.Alcaligenaceae.Parasutterella	ATG10
208769	ENSG00000152359	rs2291630	0.026559468	0.000899609	0.515011953	0.686770959	-0.397711376	0.74162537	0.166260308	-0.149605099	0.175237736	0.213088285	0.253973647	0.369349942	0.092979427	0.003314915	0.950419882	0.997875577	Bacteria.Proteobacteria.Betaproteobacteria.Burkholderiales.Alcaligenaceae.Parasutterella	POC5
208770	ENSG00000152382	rs6427038	0.317802053	0.105268353	0.404529729	0.641066122	0.258027335	-0.383397359	0.320907444	-0.15305322	0.256304785	0.233390427	0.382476037	0.326758063	0.335299869	0.07948001	0.944319604	0.997875577	Bacteria.Proteobacteria.Betaproteobacteria.Burkholderiales.Alcaligenaceae.Parasutterella	TADA1
208771	ENSG00000152404	rs659622	0.960580938	0.47086506	0.432952469	0.140543707	0.010171332	-0.216928083	0.210437347	-0.671799182	0.205003099	0.299083215	0.26669767	0.45027534	0.592174174	0.220782472	0.947166828	0.97258485	Bacteria.Proteobacteria.Betaproteobacteria.Burkholderiales.Alcaligenaceae.Parasutterella	CWF19L2
208772	ENSG00000152409	rs7702523	0.231169573	0.366221899	0.633853674	0.818021253	0.329638675	-0.166962422	-0.177693982	-0.057791139	0.272729219	0.183489524	0.371305507	0.250151316	0.282358265	0.185300218	0.950419882	0.997875577	Bacteria.Proteobacteria.Betaproteobacteria.Burkholderiales.Alcaligenaceae.Parasutterella	JMY
208773	ENSG00000152503	rs265409	0.49133495	0.423984061	0.856213099	0.485764922	-0.172648524	0.167453927	-0.065628686	0.213924936	0.249453373	0.20812086	0.360759409	0.305142916	0.428498242	0.205920949	0.966843086	0.997875577	Bacteria.Proteobacteria.Betaproteobacteria.Burkholderiales.Alcaligenaceae.Parasutterella	TRIM36
208774	ENSG00000152558	rs2436036	0.042992433	0.05007555	0.57820078	0.793005516	0.979700424	-0.547063207	-0.349524178	0.094227645	0.474610702	0.274016616	0.625461677	0.35761211	0.121593595	0.048921828	0.950419882	0.997875577	Bacteria.Proteobacteria.Betaproteobacteria.Burkholderiales.Alcaligenaceae.Parasutterella	TMEM123
208775	ENSG00000152642	rs9834985	0.16572616	0.258047098	0.334465718	0.906731832	-0.433658836	0.288573153	0.391303465	-0.040670636	0.309354005	0.252907522	0.40241778	0.345781323	0.237062858	0.144414892	0.923516508	0.997875577	Bacteria.Proteobacteria.Betaproteobacteria.Burkholderiales.Alcaligenaceae.Parasutterella	GPD1L
208776	ENSG00000152683	rs177083	0.073235077	0.038634459	0.285340759	0.293461647	0.569593687	-0.510102843	-0.525924835	0.387619094	0.31281999	0.241654691	0.488200647	0.365979568	0.161161644	0.040638535	0.921676667	0.997875577	Bacteria.Proteobacteria.Betaproteobacteria.Burkholderiales.Alcaligenaceae.Parasutterella	SLC30A6
208777	ENSG00000152749	rs3897474	0.01455582	0.002211946	0.766964701	0.3522782	-0.930178083	0.822909545	0.156830366	-0.335357736	0.370524216	0.258226512	0.527000361	0.35794406	0.066456142	0.006010912	0.961644146	0.997875577	Bacteria.Proteobacteria.Betaproteobacteria.Burkholderiales.Alcaligenaceae.Parasutterella	GPR180
208778	ENSG00000152760	rs488584	0.231590345	0.216979259	0.880553622	0.833472418	0.451741302	-0.319828561	0.068842541	-0.065419412	0.37409277	0.256538849	0.456334974	0.309902908	0.28271687	0.127537248	0.968210033	0.997875577	Bacteria.Proteobacteria.Betaproteobacteria.Burkholderiales.Alcaligenaceae.Parasutterella	DYNLT5
208779	ENSG00000152763	rs3008860	0.592773815	0.54146273	0.958701876	0.943355869	-0.47617287	0.291917089	0.051417863	-0.039213959	0.885941571	0.475558048	0.989133485	0.549770903	0.471632615	0.243737881	0.970539252	0.997875577	Bacteria.Proteobacteria.Betaproteobacteria.Burkholderiales.Alcaligenaceae.Parasutterella	DNAI4
208780	ENSG00000152778	rs303208	0.257327551	0.014541522	0.656707546	0.220094306	0.227358699	-0.594570821	-0.121551224	0.379288971	0.198954727	0.236803491	0.272220484	0.306322129	0.299969303	0.021732264	0.950419882	0.974853807	Bacteria.Proteobacteria.Betaproteobacteria.Burkholderiales.Alcaligenaceae.Parasutterella	IFIT5
208781	ENSG00000152782	rs943127	0.001092107	0.000211377	0.05470895	0.143271076	-0.923349529	0.892512357	0.695085846	-0.46779756	0.27011708	0.227337399	0.355275934	0.31573209	0.013716173	0.001240829	0.859452699	0.97258485	Bacteria.Proteobacteria.Betaproteobacteria.Burkholderiales.Alcaligenaceae.Parasutterella	PANK1
208782	ENSG00000152939	rs182447	0.034272861	0.019544786	0.056523777	0.124179416	-0.617740539	0.491531983	0.744632936	-0.470831816	0.285673566	0.20529098	0.383517301	0.3022765	0.106856772	0.026336295	0.859452699	0.959687064	Bacteria.Proteobacteria.Betaproteobacteria.Burkholderiales.Alcaligenaceae.Parasutterella	MARVELD2
208783	ENSG00000152944	rs3759120	0.107671163	0.116885251	0.427598674	0.785788535	-0.298605061	0.599687878	0.206657226	-0.142524115	0.183051484	0.377370279	0.258868913	0.522240883	0.191299923	0.084804096	0.947166828	0.997875577	Bacteria.Proteobacteria.Betaproteobacteria.Burkholderiales.Alcaligenaceae.Parasutterella	MED21
208784	ENSG00000152952	rs34803917	0.333769653	0.113684231	0.679712972	0.88864136	-0.182812134	0.506690193	0.109856938	-0.056400829	0.187732111	0.316000231	0.264894665	0.401218597	0.345746945	0.083608107	0.950419882	0.997875577	Bacteria.Proteobacteria.Betaproteobacteria.Burkholderiales.Alcaligenaceae.Parasutterella	PLOD2
208785	ENSG00000152990	rs4495025	0.024972058	0.002884297	0.726102803	0.722723949	0.816276133	-0.70909129	0.165687565	0.116140416	0.355680348	0.228953237	0.470928923	0.325906108	0.09041223	0.007111213	0.959699229	0.997875577	Bacteria.Proteobacteria.Betaproteobacteria.Burkholderiales.Alcaligenaceae.Parasutterella	ADGRA3
208786	ENSG00000153044	rs17271888	0.986926324	0.603596846	0.623031427	0.686570873	-0.002660235	0.263765725	-0.119240357	-0.242568774	0.16172312	0.505511085	0.241418951	0.598457465	0.599602652	0.263603864	0.950419882	0.997875577	Bacteria.Proteobacteria.Betaproteobacteria.Burkholderiales.Alcaligenaceae.Parasutterella	CENPH
208787	ENSG00000153048	rs4619405	0.480284636	0.621522215	0.647203552	0.754988719	-0.160613356	0.120275693	0.147481076	-0.107270038	0.22623721	0.242459803	0.32075975	0.34229057	0.422861214	0.268492251	0.950419882	0.997875577	Bacteria.Proteobacteria.Betaproteobacteria.Burkholderiales.Alcaligenaceae.Parasutterella	CARHSP1
208788	ENSG00000153066	rs3743585	0.08093917	0.20961037	0.789432695	0.657075757	0.451026322	-0.254010492	-0.106694777	-0.132848479	0.254407727	0.200452515	0.397891512	0.297863154	0.167843753	0.124353909	0.961828007	0.997875577	Bacteria.Proteobacteria.Betaproteobacteria.Burkholderiales.Alcaligenaceae.Parasutterella	TXNDC11
208789	ENSG00000153071	rs6872083	0.085150609	0.060504054	0.058427255	0.239109452	0.236834506	-0.366808919	-0.387347034	0.296039698	0.135473122	0.19201338	0.201071508	0.249166573	0.17145885	0.055100583	0.859452699	0.99041741	Bacteria.Proteobacteria.Betaproteobacteria.Burkholderiales.Alcaligenaceae.Parasutterella	DAB2
208790	ENSG00000153094	rs4849341	0.896029326	0.696221679	0.074097395	0.122542191	0.076680465	-0.128258333	1.269941269	-0.618696461	0.58449428	0.327054727	0.699591843	0.395444554	0.575664475	0.290400251	0.870238695	0.959687064	Bacteria.Proteobacteria.Betaproteobacteria.Burkholderiales.Alcaligenaceae.Parasutterella	BCL2L11
208791	ENSG00000153157	rs6910232	0.012907213	2.21808061450535e-05	0.959476304	0.26950314	-0.443753231	1.021089768	-0.012344668	-0.347662658	0.173556059	0.223309242	0.242018718	0.312164954	0.062672336	0.000235361	0.970539252	0.997875577	Bacteria.Proteobacteria.Betaproteobacteria.Burkholderiales.Alcaligenaceae.Parasutterella	SYCP2L
208792	ENSG00000153214	rs7581849	0.268129154	0.16771116	0.96192981	0.957065109	0.442565674	-0.345585015	0.023494498	0.016943695	0.396228341	0.247699636	0.490322898	0.31351109	0.306970136	0.108054531	0.970539252	0.997875577	Bacteria.Proteobacteria.Betaproteobacteria.Burkholderiales.Alcaligenaceae.Parasutterella	TMEM87B
208793	ENSG00000153292	rs1687132	0.725467533	0.734642911	0.793915759	0.577330249	0.101829341	-0.070752263	0.121284189	-0.194711146	0.288728044	0.207842137	0.462378295	0.34763063	0.524462068	0.30131652	0.961828007	0.997875577	Bacteria.Proteobacteria.Betaproteobacteria.Burkholderiales.Alcaligenaceae.Parasutterella	ADGRF1
208794	ENSG00000153294	rs11754978	0.175310467	0.02100338	0.5277214	0.997049265	0.303118449	-0.57659044	0.198487655	0.001276993	0.221207427	0.243758713	0.312627574	0.343975018	0.242662981	0.027464826	0.950419882	0.999017041	Bacteria.Proteobacteria.Betaproteobacteria.Burkholderiales.Alcaligenaceae.Parasutterella	ADGRF4
208795	ENSG00000153303	rs73030329	0.632909963	0.059107928	0.023887598	0.199301151	-0.079451305	-0.495648778	0.531494969	-0.600776302	0.165558279	0.258003943	0.229768909	0.463293191	0.488699043	0.054010506	0.859452699	0.97258485	Bacteria.Proteobacteria.Betaproteobacteria.Burkholderiales.Alcaligenaceae.Parasutterella	FRMD1
208796	ENSG00000153317	rs7464740	0.841199806	0.747893911	0.93935588	0.774942439	-0.124904302	0.110476867	0.072219359	-0.147542185	0.620912938	0.342261177	0.945597178	0.513889774	0.560046344	0.304812557	0.970539252	0.997875577	Bacteria.Proteobacteria.Betaproteobacteria.Burkholderiales.Alcaligenaceae.Parasutterella	ASAP1
208797	ENSG00000153406	rs7191664	0.781231231	0.615421325	0.634450495	0.701531414	0.133667155	-0.14869172	0.305525982	-0.153767593	0.479320029	0.294568084	0.639547239	0.399448512	0.542215766	0.266896539	0.950419882	0.997875577	Bacteria.Proteobacteria.Betaproteobacteria.Burkholderiales.Alcaligenaceae.Parasutterella	NMRAL1
208798	ENSG00000153767	rs1505701	0.499429166	0.390344455	0.431151675	0.221413737	-0.18584582	0.172477729	0.318115829	-0.359772205	0.273628772	0.199448869	0.401582609	0.291401313	0.431387047	0.193696169	0.947166828	0.974853807	Bacteria.Proteobacteria.Betaproteobacteria.Burkholderiales.Alcaligenaceae.Parasutterella	GTF2E1
208799	ENSG00000153786	rs2270845	0.005317218	0.003345446	0.028641443	0.324371572	-0.4939085	0.812927677	0.546522758	-0.366154936	0.17124778	0.266856982	0.244181977	0.368720215	0.036823123	0.007835051	0.859452699	0.997875577	Bacteria.Proteobacteria.Betaproteobacteria.Burkholderiales.Alcaligenaceae.Parasutterella	ZDHHC7
208800	ENSG00000153789	rs2291967	0.428313631	0.105505357	0.700033252	0.528574519	-0.219060631	0.351543427	-0.166770866	-0.209257049	0.274833117	0.21414824	0.430951921	0.330274318	0.397021834	0.079614624	0.955007177	0.997875577	Bacteria.Proteobacteria.Betaproteobacteria.Burkholderiales.Alcaligenaceae.Parasutterella	CIBAR2
208801	ENSG00000153814	rs10255700	0.503429756	0.251827583	0.14064437	0.049517902	0.108921691	-0.385859257	-0.341477704	0.924342388	0.161881801	0.333727883	0.228935439	0.461828349	0.433099412	0.141753213	0.898543477	0.959687064	Bacteria.Proteobacteria.Betaproteobacteria.Burkholderiales.Alcaligenaceae.Parasutterella	JAZF1
208802	ENSG00000153822	rs11652259	0.09980924	0.018636445	0.76635159	0.979977476	0.442977013	-0.547294937	0.106225108	-0.008197281	0.265320091	0.226782034	0.355985186	0.325367472	0.184897366	0.025682328	0.961644146	0.997875577	Bacteria.Proteobacteria.Betaproteobacteria.Burkholderiales.Alcaligenaceae.Parasutterella	KCNJ16
208803	ENSG00000153975	rs9481653	0.409030321	0.173898803	0.061471459	0.004023106	-0.189371176	0.39866821	0.638845311	-1.116115351	0.227890579	0.289972079	0.335704834	0.374232945	0.385762995	0.110709122	0.859452699	0.959687064	Bacteria.Proteobacteria.Betaproteobacteria.Burkholderiales.Alcaligenaceae.Parasutterella	ZUP1
208804	ENSG00000153993	rs2240890	0.220849815	0.078922071	0.636450143	0.62064095	0.207641711	-0.4774753	-0.117128538	-0.182986288	0.167973984	0.267488442	0.246638372	0.367944113	0.274427684	0.065939609	0.950419882	0.997875577	Bacteria.Proteobacteria.Betaproteobacteria.Burkholderiales.Alcaligenaceae.Parasutterella	SEMA3D
208805	ENSG00000154096	rs2509390	0.404997529	0.051519903	0.396661708	0.879636147	-0.162457712	0.465830525	-0.240656172	-0.050617163	0.193820419	0.234833252	0.282051084	0.332947417	0.384348423	0.049688528	0.940474454	0.997875577	Bacteria.Proteobacteria.Betaproteobacteria.Burkholderiales.Alcaligenaceae.Parasutterella	THY1
208806	ENSG00000154118	rs11117292	0.972444019	0.300430544	0.106614293	0.313486786	-0.006408426	0.323426309	-0.468365692	0.413619749	0.184806335	0.309845677	0.286238011	0.407182735	0.596180863	0.162098828	0.896538225	0.997875577	Bacteria.Proteobacteria.Betaproteobacteria.Burkholderiales.Alcaligenaceae.Parasutterella	JPH3
208807	ENSG00000154134	rs58065672	0.134353132	0.107085909	0.326142331	0.648820045	0.257788478	-0.542933396	-0.234228655	0.199200956	0.170038676	0.33226517	0.236741035	0.435388984	0.215023917	0.080538404	0.923374571	0.997875577	Bacteria.Proteobacteria.Betaproteobacteria.Burkholderiales.Alcaligenaceae.Parasutterella	ROBO3
208808	ENSG00000154153	rs41117	8.91071138127365e-05	4.25518036120688e-05	0.020878839	0.039714696	-1.259188508	0.982011071	1.129147645	-0.74179462	0.301287803	0.223674397	0.476873964	0.353420637	0.002751193	0.000374683	0.859452699	0.959687064	Bacteria.Proteobacteria.Betaproteobacteria.Burkholderiales.Alcaligenaceae.Parasutterella	RETREG1
208809	ENSG00000154269	rs11154641	0.057215179	0.060989351	0.115332393	0.561481798	-0.344594975	0.668014304	0.387741994	-0.260393515	0.17799075	0.350362215	0.242941119	0.446153648	0.140213932	0.055404835	0.896538225	0.997875577	Bacteria.Proteobacteria.Betaproteobacteria.Burkholderiales.Alcaligenaceae.Parasutterella	ENPP3
208810	ENSG00000154274	rs2973282	0.100147299	0.073846306	0.071123691	0.104705038	-0.396177967	0.379426007	0.559127936	-0.53217073	0.237531475	0.208834062	0.304748108	0.323419849	0.185369148	0.062900214	0.870238695	0.959687064	Bacteria.Proteobacteria.Betaproteobacteria.Burkholderiales.Alcaligenaceae.Parasutterella	C4orf19
208811	ENSG00000154328	rs17810889	0.541002202	0.311778405	0.783067724	0.297238206	0.131644544	-0.236359776	0.077664771	-0.368695071	0.21421554	0.231854889	0.280920263	0.350868389	0.450094598	0.166055799	0.961644146	0.997875577	Bacteria.Proteobacteria.Betaproteobacteria.Burkholderiales.Alcaligenaceae.Parasutterella	NEIL2
208812	ENSG00000154330	rs11788769	0.280716567	0.057775458	0.988655123	0.269248722	-0.287678897	0.384664597	-0.005049162	-0.309672369	0.264468239	0.199146856	0.353732001	0.27790453	0.315169422	0.053301822	0.970539252	0.997875577	Bacteria.Proteobacteria.Betaproteobacteria.Burkholderiales.Alcaligenaceae.Parasutterella	PGM5
208813	ENSG00000154370	rs11555960	0.600448888	0.207997888	0.200377265	0.28707469	-0.098720005	-0.439827343	0.331655385	0.499799329	0.187562188	0.345847586	0.256379128	0.465636416	0.474849976	0.124045999	0.898543477	0.997875577	Bacteria.Proteobacteria.Betaproteobacteria.Burkholderiales.Alcaligenaceae.Parasutterella	TRIM11
208814	ENSG00000154380	rs2840966	0.184524333	0.790755599	0.189725307	0.939803359	0.343267901	-0.05230127	-0.511087713	-0.021131037	0.255941496	0.196307977	0.385651594	0.278737943	0.24944691	0.315562448	0.898543477	0.997875577	Bacteria.Proteobacteria.Betaproteobacteria.Burkholderiales.Alcaligenaceae.Parasutterella	ENAH
208815	ENSG00000154479	rs11690884	0.285533306	0.095840757	0.482895307	0.616612935	0.215265134	-0.410730241	-0.189469503	0.196625415	0.199904921	0.243051902	0.26848387	0.390848129	0.317363968	0.074519541	0.950419882	0.997875577	Bacteria.Proteobacteria.Betaproteobacteria.Burkholderiales.Alcaligenaceae.Parasutterella	CFAP210
208816	ENSG00000154518	rs268227	0.278834049	0.199650173	0.322028411	0.216077834	0.697395332	-0.444163365	-0.751623659	0.520075401	0.63860005	0.342789415	0.753205488	0.416332262	0.314007397	0.120366399	0.921676667	0.974853807	Bacteria.Proteobacteria.Betaproteobacteria.Burkholderiales.Alcaligenaceae.Parasutterella	ATP5MC3
208817	ENSG00000154529	rs62554966	5.67947600488414e-05	0.000120151	0.097663359	0.211770693	1.70421679	-1.14804829	-0.937787956	0.496897239	0.395545994	0.280521218	0.558046453	0.394010431	0.001912959	0.000821141	0.896538225	0.97258485	Bacteria.Proteobacteria.Betaproteobacteria.Burkholderiales.Alcaligenaceae.Parasutterella	CNTNAP3B
208818	ENSG00000154589	rs2114169	0.092973773	0.090978014	0.085491019	0.294877194	0.36494588	-0.535376282	-0.516628868	0.405403409	0.214047098	0.312043101	0.29584957	0.383904576	0.178020271	0.072134607	0.875070976	0.997875577	Bacteria.Proteobacteria.Betaproteobacteria.Burkholderiales.Alcaligenaceae.Parasutterella	LY96
208819	ENSG00000154646	rs13046294	0.072294925	0.150798154	0.076114744	0.256761246	0.565494565	-0.383426258	-0.744440354	0.440361391	0.309524804	0.263730776	0.413021191	0.38488395	0.160231575	0.100601513	0.871317498	0.997875577	Bacteria.Proteobacteria.Betaproteobacteria.Burkholderiales.Alcaligenaceae.Parasutterella	TMPRSS15
208820	ENSG00000154719	rs2226327	0.000172331	0.000174513	0.037515791	0.057114091	-1.633315157	0.981385654	1.057667868	-0.58291218	0.409703024	0.246402268	0.498057297	0.300960889	0.004209814	0.001075654	0.859452699	0.959687064	Bacteria.Proteobacteria.Betaproteobacteria.Burkholderiales.Alcaligenaceae.Parasutterella	MRPL39
208821	ENSG00000154781	rs1401892	0.05921735	0.030219007	0.610292354	0.917546377	0.374870771	-0.702264515	-0.14973713	0.051240598	0.195220905	0.316946929	0.292378276	0.493038678	0.142622646	0.034521995	0.950419882	0.997875577	Bacteria.Proteobacteria.Betaproteobacteria.Burkholderiales.Alcaligenaceae.Parasutterella	CCDC174
208822	ENSG00000154783	rs1038913	0.013315232	0.010399065	0.419508034	0.739451093	0.540966776	-0.552972451	-0.242728393	-0.094847007	0.21257152	0.209545685	0.298766764	0.283968915	0.063655659	0.017142911	0.947166828	0.997875577	Bacteria.Proteobacteria.Betaproteobacteria.Burkholderiales.Alcaligenaceae.Parasutterella	FGD5
208823	ENSG00000154803	rs1708629	0.087627681	0.040235428	0.291228491	0.459537195	-0.494814052	0.42081151	0.388925763	-0.222572803	0.285331147	0.201034689	0.365503456	0.299143308	0.174072175	0.041712604	0.921676667	0.997875577	Bacteria.Proteobacteria.Betaproteobacteria.Burkholderiales.Alcaligenaceae.Parasutterella	FLCN
208824	ENSG00000154813	rs2245708	0.13182639	0.035757356	0.20387671	0.224758271	0.381845138	-0.376586351	0.475020681	-0.317242636	0.25020314	0.17562598	0.370100202	0.258839345	0.213910972	0.038781546	0.898543477	0.979076712	Bacteria.Proteobacteria.Betaproteobacteria.Burkholderiales.Alcaligenaceae.Parasutterella	DPH3
208825	ENSG00000154839	rs2044013	0.205893286	0.047145395	0.960864516	0.438517984	-0.389889278	0.415725848	0.021450838	-0.223156914	0.305144901	0.2054569	0.435476788	0.286284464	0.265027579	0.047282277	0.970539252	0.997875577	Bacteria.Proteobacteria.Betaproteobacteria.Burkholderiales.Alcaligenaceae.Parasutterella	SKA1
208826	ENSG00000154845	rs60500709	0.123401093	0.065765112	0.982739551	0.759864744	0.332678826	-0.398893468	0.007117918	-0.096903866	0.213131395	0.213131395	0.327744938	0.315702035	0.206490764	0.058021388	0.970539252	0.997875577	Bacteria.Proteobacteria.Betaproteobacteria.Burkholderiales.Alcaligenaceae.Parasutterella	PPP4R1
208827	ENSG00000154914	rs9896200	0.249654495	0.022197019	0.99466583	0.342766611	0.174984218	-0.748714823	-0.00145518	0.403454986	0.150643476	0.319545194	0.216828414	0.4221581	0.293706101	0.028633316	0.971982917	0.997875577	Bacteria.Proteobacteria.Betaproteobacteria.Burkholderiales.Alcaligenaceae.Parasutterella	USP43
208828	ENSG00000154917	rs9289459	0.052853574	0.008749047	0.850401076	0.525413362	0.500284124	-0.64510183	-0.071564253	0.224322996	0.253678259	0.238625641	0.377927859	0.351346581	0.135270106	0.015407651	0.966843086	0.997875577	Bacteria.Proteobacteria.Betaproteobacteria.Burkholderiales.Alcaligenaceae.Parasutterella	RAB6B
208829	ENSG00000155016	rs12505557	0.452697253	0.149486843	0.86981545	0.769282121	0.143198334	-0.629912706	-0.04343978	0.1917688	0.189549198	0.431857001	0.264004905	0.651073698	0.409996832	0.099941554	0.966843086	0.997875577	Bacteria.Proteobacteria.Betaproteobacteria.Burkholderiales.Alcaligenaceae.Parasutterella	CYP2U1
208830	ENSG00000155085	rs12192268	0.200609076	0.068763589	0.192989568	0.079889319	0.274227365	-0.378210195	0.371225055	-0.51010789	0.212096209	0.204365136	0.282209973	0.286713174	0.26048819	0.059964548	0.898543477	0.959687064	Bacteria.Proteobacteria.Betaproteobacteria.Burkholderiales.Alcaligenaceae.Parasutterella	AK9
208831	ENSG00000155099	rs10106732	0.284801627	0.373153382	0.458234648	0.850799355	0.292514572	-0.2088119	-0.286694845	0.060998801	0.271226289	0.232850017	0.384204465	0.323002545	0.317363968	0.187649584	0.950419882	0.997875577	Bacteria.Proteobacteria.Betaproteobacteria.Burkholderiales.Alcaligenaceae.Parasutterella	PIP4P2
208832	ENSG00000155111	rs706931	0.036891685	0.043548399	0.295091175	0.348143403	-0.819460352	0.51196501	0.651412521	-0.357927031	0.384574628	0.248699943	0.617143395	0.378746803	0.112651853	0.044433818	0.921676667	0.997875577	Bacteria.Proteobacteria.Betaproteobacteria.Burkholderiales.Alcaligenaceae.Parasutterella	CDK19
208833	ENSG00000155115	rs7749202	0.635688678	0.450711098	0.718851233	0.789029034	-0.079544393	0.169645672	-0.084343191	-0.081548238	0.167119121	0.223569033	0.233273789	0.303517528	0.489654072	0.214672889	0.959273445	0.997875577	Bacteria.Proteobacteria.Betaproteobacteria.Burkholderiales.Alcaligenaceae.Parasutterella	GTF3C6
208834	ENSG00000155158	rs2156109	0.371848355	0.326383929	0.203523777	0.220107824	0.544280611	-0.335362055	1.001612479	-0.538141457	0.605272715	0.339129796	0.779764171	0.434627781	0.365300035	0.170552394	0.898543477	0.974853807	Bacteria.Proteobacteria.Betaproteobacteria.Burkholderiales.Alcaligenaceae.Parasutterella	TTC39B
208835	ENSG00000155189	rs2911996	0.767132614	0.366870578	0.704091775	0.822683144	-0.053631186	0.333932127	-0.09829197	-0.096914064	0.180351905	0.367487264	0.257659996	0.430724245	0.538057255	0.185403048	0.955621536	0.997875577	Bacteria.Proteobacteria.Betaproteobacteria.Burkholderiales.Alcaligenaceae.Parasutterella	AGPAT5
208836	ENSG00000155254	rs6584149	0.877669029	0.347330307	0.462363386	0.808734181	-0.031755477	0.260171954	-0.220851753	-0.088484292	0.205494366	0.274838446	0.298715458	0.364062148	0.570487179	0.177999694	0.950419882	0.997875577	Bacteria.Proteobacteria.Betaproteobacteria.Burkholderiales.Alcaligenaceae.Parasutterella	MARVELD1
208837	ENSG00000155265	rs56007204	0.610026809	0.160293565	0.646079859	0.838089379	-0.115733746	0.359911676	-0.140615129	-0.072626571	0.225814651	0.253401798	0.304783317	0.354002165	0.479185544	0.104967055	0.950419882	0.997875577	Bacteria.Proteobacteria.Betaproteobacteria.Burkholderiales.Alcaligenaceae.Parasutterella	GOLGA7B
208838	ENSG00000155307	rs465674	0.891458688	0.952700983	0.773632324	0.993205679	0.0702489	-0.017227829	-0.208936465	0.003546588	0.512786711	0.289326144	0.723394663	0.414886266	0.574245346	0.355792492	0.961644146	0.99888423	Bacteria.Proteobacteria.Betaproteobacteria.Burkholderiales.Alcaligenaceae.Parasutterella	SAMSN1
208839	ENSG00000155366	rs35221527	0.232543215	0.382119368	0.211438578	0.92397494	-0.226421666	0.290678505	0.32948248	0.04189519	0.187890012	0.330329081	0.26106814	0.437323787	0.283116161	0.190921845	0.898543477	0.997875577	Bacteria.Proteobacteria.Betaproteobacteria.Burkholderiales.Alcaligenaceae.Parasutterella	RHOC
208840	ENSG00000155530	rs34060248	0.013439175	0.031757476	0.652930699	0.324737664	0.532181158	-0.412815831	-0.129886665	-0.283010906	0.209412787	0.188089566	0.287499169	0.285211026	0.063936564	0.035767279	0.950419882	0.997875577	Bacteria.Proteobacteria.Betaproteobacteria.Burkholderiales.Alcaligenaceae.Parasutterella	LRGUK
208841	ENSG00000155542	rs185220	0.003428173	0.00344616	0.383309643	0.540391269	-1.789711238	0.972557866	0.678802355	-0.262908926	0.589129756	0.320332865	0.77333922	0.427165442	0.029087249	0.007933896	0.940034594	0.997875577	Bacteria.Proteobacteria.Betaproteobacteria.Burkholderiales.Alcaligenaceae.Parasutterella	SETD9
208842	ENSG00000155545	rs7729917	0.165932665	0.650352166	0.107104248	0.97297572	-0.30563742	0.120950329	0.503370027	-0.012702296	0.218136884	0.265602045	0.308069543	0.373519142	0.237062858	0.27672678	0.896538225	0.997875577	Bacteria.Proteobacteria.Betaproteobacteria.Burkholderiales.Alcaligenaceae.Parasutterella	MIER3
208843	ENSG00000155561	rs7791133	0.544691291	0.588410725	0.221066758	0.350971589	0.145761518	-0.137619699	-0.416995389	0.302385511	0.239372034	0.253050839	0.337493257	0.321870853	0.451348471	0.258553889	0.904044723	0.997875577	Bacteria.Proteobacteria.Betaproteobacteria.Burkholderiales.Alcaligenaceae.Parasutterella	NUP205
208844	ENSG00000155592	rs60636424	0.324346034	0.829478118	0.030375702	0.109842438	0.166886601	-0.040196183	-0.50361787	0.484814371	0.168046871	0.185887168	0.227516738	0.299069163	0.339625132	0.326120541	0.859452699	0.959687064	Bacteria.Proteobacteria.Betaproteobacteria.Burkholderiales.Alcaligenaceae.Parasutterella	ZKSCAN2
208845	ENSG00000155849	rs111796602	0.270630697	0.123480847	0.867923761	0.829894575	-0.193958253	0.529369257	0.040930946	-0.094635759	0.174568681	0.339214962	0.245161543	0.438731422	0.307888678	0.087528814	0.966843086	0.997875577	Bacteria.Proteobacteria.Betaproteobacteria.Burkholderiales.Alcaligenaceae.Parasutterella	ELMO1
208846	ENSG00000155858	rs7714390	0.033879554	0.001248532	0.319519512	0.135979702	-0.406965023	0.849745254	0.252970055	-0.591769505	0.187773102	0.251766947	0.252181537	0.391992116	0.10622645	0.004031037	0.921676667	0.969038011	Bacteria.Proteobacteria.Betaproteobacteria.Burkholderiales.Alcaligenaceae.Parasutterella	LSM11
208847	ENSG00000155957	rs11176067	4.0560965868561e-06	3.36130037130871e-10	0.203853133	0.944667762	0.80901603	-1.172709788	0.281605488	-0.014739081	0.160713806	0.158421307	0.219394125	0.21154622	0.000287381	3.03866259490268e-08	0.898543477	0.997875577	Bacteria.Proteobacteria.Betaproteobacteria.Burkholderiales.Alcaligenaceae.Parasutterella	TMBIM4
208848	ENSG00000156011	rs11988566	0.079047646	0.02662383	0.272061066	0.112419936	-0.916450265	0.673736328	0.700515968	-0.623796865	0.513628853	0.296989679	0.632389143	0.387644927	0.166536137	0.032034137	0.921676667	0.959687064	Bacteria.Proteobacteria.Betaproteobacteria.Burkholderiales.Alcaligenaceae.Parasutterella	PSD3
208849	ENSG00000156026	rs7081481	0.847970072	0.940896156	0.679355853	0.607570515	0.084385531	-0.019523209	0.253647487	-0.190754288	0.438422829	0.262299969	0.610890189	0.369642978	0.562077153	0.353134499	0.950419882	0.997875577	Bacteria.Proteobacteria.Betaproteobacteria.Burkholderiales.Alcaligenaceae.Parasutterella	MCU
208850	ENSG00000156052	rs149785805	0.166871819	0.027699272	0.036356669	0.005864786	-0.292278317	0.407577208	0.675305682	-0.77545804	0.209072004	0.18097504	0.315989961	0.272170704	0.237945835	0.032783489	0.859452699	0.959687064	Bacteria.Proteobacteria.Betaproteobacteria.Burkholderiales.Alcaligenaceae.Parasutterella	GNAQ
208851	ENSG00000156110	rs17747401	0.157832349	0.307239656	0.370852978	0.987766061	0.326378178	-0.240153575	-0.29205991	-0.00479709	0.22841841	0.233359163	0.324108798	0.311647717	0.231168846	0.164471318	0.937018465	0.997875577	Bacteria.Proteobacteria.Betaproteobacteria.Burkholderiales.Alcaligenaceae.Parasutterella	ADK
208852	ENSG00000156170	rs9987108	0.407467732	0.9843508	0.106581081	0.450788433	-0.273948039	0.004603819	0.730311186	-0.246782717	0.328567981	0.233812305	0.446280757	0.32528056	0.385265102	0.363309841	0.896538225	0.997875577	Bacteria.Proteobacteria.Betaproteobacteria.Burkholderiales.Alcaligenaceae.Parasutterella	NDUFAF6
208853	ENSG00000156171	rs663034	0.006388999	0.018837452	0.098813772	0.260866415	-1.006582538	0.587956735	0.803927485	-0.368633863	0.35715204	0.244063104	0.480065036	0.325009819	0.04177295	0.025854231	0.896538225	0.997875577	Bacteria.Proteobacteria.Betaproteobacteria.Burkholderiales.Alcaligenaceae.Parasutterella	DRAM2
208854	ENSG00000156222	rs72754964	0.547698112	0.453507795	0.14974963	0.067909994	-0.112597139	0.211720899	0.381218558	-0.742772361	0.18630339	0.28075681	0.26152817	0.400084948	0.453121635	0.215208634	0.898543477	0.959687064	Bacteria.Proteobacteria.Betaproteobacteria.Burkholderiales.Alcaligenaceae.Parasutterella	SLC28A1
208855	ENSG00000156232	rs11259952	0.000345624	0.000336822	0.500941333	0.472632881	-0.856102969	0.606613046	0.219430666	0.169544746	0.226609899	0.160237397	0.324223164	0.23469285	0.006438501	0.001798182	0.950419882	0.997875577	Bacteria.Proteobacteria.Betaproteobacteria.Burkholderiales.Alcaligenaceae.Parasutterella	WHAMM
208856	ENSG00000156239	rs534829923	0.049791718	0.000609179	0.580793228	0.175863683	0.318045885	-1.018993665	-0.121754623	0.523937188	0.159101583	0.282798992	0.219373982	0.382851933	0.131112319	0.002581437	0.950419882	0.97258485	Bacteria.Proteobacteria.Betaproteobacteria.Burkholderiales.Alcaligenaceae.Parasutterella	N6AMT1
208857	ENSG00000156253	rs878797	0.375228132	0.329471041	0.435352616	0.397063094	0.413546052	-0.279727843	-0.465281428	0.320031528	0.463172265	0.284695133	0.592776371	0.375400458	0.367252292	0.171636439	0.947166828	0.997875577	Bacteria.Proteobacteria.Betaproteobacteria.Burkholderiales.Alcaligenaceae.Parasutterella	RWDD2B
208858	ENSG00000156261	rs2070610	0.246119685	0.106100104	0.801505924	0.613501026	-0.203466584	0.587311169	0.066553066	-0.238117455	0.173845993	0.358392696	0.263650502	0.469169507	0.2911619	0.080002435	0.961828007	0.997875577	Bacteria.Proteobacteria.Betaproteobacteria.Burkholderiales.Alcaligenaceae.Parasutterella	CCT8
208859	ENSG00000156284	rs2832650	0.748300826	0.965622822	0.091810046	0.200576073	-0.198605341	0.015708096	1.362168603	-0.608102579	0.616316735	0.363065965	0.796024411	0.470291054	0.532025688	0.358741048	0.885957923	0.97258485	Bacteria.Proteobacteria.Betaproteobacteria.Burkholderiales.Alcaligenaceae.Parasutterella	CLDN8
208860	ENSG00000156345	rs622418	0.878469411	0.521410906	0.499409408	0.967205114	0.049809336	-0.153663727	0.284480013	0.013044157	0.32446349	0.238360901	0.418832766	0.316049045	0.570673702	0.237483467	0.950419882	0.997875577	Bacteria.Proteobacteria.Betaproteobacteria.Burkholderiales.Alcaligenaceae.Parasutterella	CDK20
208861	ENSG00000156381	rs2273905	0.115696167	0.146333065	0.683170443	0.893402895	-0.569563714	0.359238357	0.196096291	0.043614075	0.357225941	0.244347352	0.478309683	0.324207232	0.199374899	0.098379132	0.950732458	0.997875577	Bacteria.Proteobacteria.Betaproteobacteria.Burkholderiales.Alcaligenaceae.Parasutterella	ANKRD9
208862	ENSG00000156398	rs2297450	0.002780337	0.00328424	0.04494843	0.653459046	0.437843007	-0.947289714	-0.408404516	0.177486899	0.140803836	0.31031654	0.199747996	0.393502459	0.02544398	0.007731769	0.859452699	0.997875577	Bacteria.Proteobacteria.Betaproteobacteria.Burkholderiales.Alcaligenaceae.Parasutterella	SFXN2
208863	ENSG00000156427	rs76100158	0.275283246	0.043426378	0.564984532	0.930281596	-0.208135057	0.55347023	-0.154908371	0.033085078	0.189171465	0.26870088	0.267816495	0.376693255	0.31127016	0.044376097	0.950419882	0.997875577	Bacteria.Proteobacteria.Betaproteobacteria.Burkholderiales.Alcaligenaceae.Parasutterella	FGF18
208864	ENSG00000156587	rs10792104	0.61635762	0.745107589	0.775249872	0.716578215	-0.091000169	0.095798569	-0.074038145	0.148317544	0.180757123	0.293425562	0.25823777	0.406772229	0.481885747	0.303965565	0.961644146	0.997875577	Bacteria.Proteobacteria.Betaproteobacteria.Burkholderiales.Alcaligenaceae.Parasutterella	UBE2L6
208865	ENSG00000156599	rs2926655	0.012467253	0.000558828	0.158318037	0.157188409	-0.429051843	0.653730411	0.379167553	-0.3882475	0.166938759	0.180085075	0.26567838	0.271290651	0.061588481	0.00244446	0.898543477	0.97258485	Bacteria.Proteobacteria.Betaproteobacteria.Burkholderiales.Alcaligenaceae.Parasutterella	ZDHHC5
208866	ENSG00000156603	rs1424752	0.144100707	0.887282259	0.503762483	0.163653088	-0.287888266	0.032979315	0.200939919	0.460053633	0.1947149	0.231757087	0.298875074	0.32655152	0.222213574	0.340316597	0.950419882	0.97258485	Bacteria.Proteobacteria.Betaproteobacteria.Burkholderiales.Alcaligenaceae.Parasutterella	MED19
208867	ENSG00000156675	rs4956534	0.881982133	0.439794603	0.256653313	0.62549147	0.034913281	-0.160063095	0.384561285	-0.152984132	0.234251665	0.205918709	0.336036609	0.311948092	0.571786008	0.211104679	0.920903836	0.997875577	Bacteria.Proteobacteria.Betaproteobacteria.Burkholderiales.Alcaligenaceae.Parasutterella	RAB11FIP1
208868	ENSG00000156711	rs2859136	0.147459277	0.097522742	0.416660988	0.435225085	-0.583678812	0.425913398	0.43966068	-0.268382946	0.398133609	0.253338316	0.537848001	0.341828986	0.223951908	0.075524207	0.947166828	0.997875577	Bacteria.Proteobacteria.Betaproteobacteria.Burkholderiales.Alcaligenaceae.Parasutterella	MAPK13
208869	ENSG00000156795	rs3824254	0.012398525	0.000345288	0.987804903	0.586201796	-0.576913472	0.860084287	-0.004677772	-0.177376595	0.224285432	0.227645914	0.304864088	0.324228212	0.061588481	0.001821859	0.970539252	0.997875577	Bacteria.Proteobacteria.Betaproteobacteria.Burkholderiales.Alcaligenaceae.Parasutterella	NTAQ1
208870	ENSG00000156869	rs2788517	0.148541556	0.004472111	0.962470866	0.251867306	0.302185794	-0.617928494	0.015438964	0.383608839	0.206684216	0.209796044	0.326855209	0.331809585	0.224821121	0.009514022	0.970539252	0.997875577	Bacteria.Proteobacteria.Betaproteobacteria.Burkholderiales.Alcaligenaceae.Parasutterella	FRRS1
208871	ENSG00000156931	rs2271258	0.998030294	0.859798802	0.97179062	0.850567648	0.000619702	0.044344374	0.013129809	-0.063180593	0.25006367	0.25006367	0.369863955	0.334030565	0.601580892	0.332867958	0.970539252	0.997875577	Bacteria.Proteobacteria.Betaproteobacteria.Burkholderiales.Alcaligenaceae.Parasutterella	VPS8
208872	ENSG00000156966	rs111577671	0.241890199	0.092077858	0.866480143	0.530746116	0.194639385	-0.514798182	-0.043290665	0.250714472	0.164803343	0.301091372	0.256465164	0.397807016	0.288024452	0.072634967	0.966843086	0.997875577	Bacteria.Proteobacteria.Betaproteobacteria.Burkholderiales.Alcaligenaceae.Parasutterella	B3GNT7
208873	ENSG00000156990	rs9860117	0.782983266	0.466854501	0.97638339	0.456485326	0.049546618	-0.251941265	-0.007312612	0.382494112	0.179142868	0.344224556	0.246070661	0.510588891	0.542221609	0.219661523	0.970539252	0.997875577	Bacteria.Proteobacteria.Betaproteobacteria.Burkholderiales.Alcaligenaceae.Parasutterella	RPUSD3
208874	ENSG00000157014	rs514658	0.118691028	0.448601913	0.350724589	0.961548603	-0.342299972	0.185242253	0.287557456	0.016586339	0.216483815	0.242984768	0.305929334	0.342717317	0.202634229	0.214113109	0.926123398	0.997875577	Bacteria.Proteobacteria.Betaproteobacteria.Burkholderiales.Alcaligenaceae.Parasutterella	TATDN2
208875	ENSG00000157045	rs7404621	0.51670443	0.331441052	0.585696261	0.847158804	0.323351926	-0.29287834	0.362474635	-0.07784157	0.495943615	0.299304881	0.66167514	0.402250017	0.437944753	0.17246394	0.950419882	0.997875577	Bacteria.Proteobacteria.Betaproteobacteria.Burkholderiales.Alcaligenaceae.Parasutterella	NTAN1
208876	ENSG00000157064	rs6689029	0.584005222	0.781725282	0.709193253	0.914979006	0.090935845	-0.074359073	-0.090916745	0.044447858	0.165250124	0.2672655	0.24271745	0.414716093	0.468079304	0.313434624	0.957780254	0.997875577	Bacteria.Proteobacteria.Betaproteobacteria.Burkholderiales.Alcaligenaceae.Parasutterella	NMNAT2
208877	ENSG00000157107	rs689122	0.031910888	0.037282318	0.445182	0.766343771	0.632097049	-0.459859654	-0.305914094	0.093451197	0.288267471	0.216274138	0.398249736	0.31316602	0.102708385	0.039928617	0.948093589	0.997875577	Bacteria.Proteobacteria.Betaproteobacteria.Burkholderiales.Alcaligenaceae.Parasutterella	FCHO2
208878	ENSG00000157111	rs638333	0.375006243	0.34317116	0.785473458	0.563081759	-0.176462714	0.185920559	0.074602669	0.190036408	0.197546162	0.194703623	0.272949441	0.326943996	0.367252292	0.17633471	0.961644146	0.997875577	Bacteria.Proteobacteria.Betaproteobacteria.Burkholderiales.Alcaligenaceae.Parasutterella	TMEM171
208879	ENSG00000157152	rs310763	0.003779447	0.003946836	0.322716784	0.363910043	1.117196886	-0.658166221	0.591177487	-0.315461581	0.371885406	0.220190467	0.593271434	0.34501014	0.030273336	0.008745086	0.921676667	0.997875577	Bacteria.Proteobacteria.Betaproteobacteria.Burkholderiales.Alcaligenaceae.Parasutterella	SYN2
208880	ENSG00000157184	rs6692897	0.457223681	0.157492395	0.465299511	0.591742851	0.199298001	-0.308143977	0.260772934	0.150050119	0.26648024	0.215477931	0.355045718	0.278397107	0.411502979	0.10373095	0.950419882	0.997875577	Bacteria.Proteobacteria.Betaproteobacteria.Burkholderiales.Alcaligenaceae.Parasutterella	CPT2
208881	ENSG00000157214	rs194519	0.560394958	0.230613072	0.440516329	0.651542825	-0.240176093	0.297087417	-0.493746972	0.174168783	0.410370477	0.245501283	0.636205979	0.383869825	0.457762798	0.133354443	0.947166828	0.997875577	Bacteria.Proteobacteria.Betaproteobacteria.Burkholderiales.Alcaligenaceae.Parasutterella	STEAP2
208882	ENSG00000157259	rs10265704	0.949782494	0.589323455	0.259409045	0.436946478	-0.010855545	-0.163765469	0.27795126	-0.357226977	0.171700893	0.301867022	0.244303011	0.456704385	0.589440266	0.258871066	0.920903836	0.997875577	Bacteria.Proteobacteria.Betaproteobacteria.Burkholderiales.Alcaligenaceae.Parasutterella	GATAD1
208883	ENSG00000157315	rs153060	7.66797964731476e-05	2.99268817666894e-06	0.645660265	0.766699579	0.740317812	-1.025431313	-0.11021181	-0.077204971	0.175321124	0.200487372	0.238579981	0.259129664	0.002470433	5.01005927826697e-05	0.950419882	0.997875577	Bacteria.Proteobacteria.Betaproteobacteria.Burkholderiales.Alcaligenaceae.Parasutterella	TMED6
208884	ENSG00000157322	rs3192882	0.089059807	0.00102227	0.135505799	0.509957973	0.301539286	-0.687832432	0.377464898	-0.185185649	0.174682553	0.199977781	0.249727334	0.27950218	0.175872805	0.003553958	0.898543477	0.997875577	Bacteria.Proteobacteria.Betaproteobacteria.Burkholderiales.Alcaligenaceae.Parasutterella	CLEC18A
208885	ENSG00000157379	rs12586530	0.235739568	0.113757056	0.732355199	0.232240666	-0.234133956	0.431041918	0.088050293	0.481762915	0.195636758	0.268877005	0.256356904	0.399516401	0.284643502	0.083608107	0.960935987	0.986774379	Bacteria.Proteobacteria.Betaproteobacteria.Burkholderiales.Alcaligenaceae.Parasutterella	DHRS1
208886	ENSG00000157426	rs13111432	0.01388906	0.00344476	0.390134574	0.71552926	0.565599352	-0.560037988	-0.289134144	0.113220767	0.223680972	0.184452055	0.334198511	0.309318651	0.064864505	0.007933896	0.940034594	0.997875577	Bacteria.Proteobacteria.Betaproteobacteria.Burkholderiales.Alcaligenaceae.Parasutterella	AASDH
208887	ENSG00000157500	rs12495908	0.474554712	0.141901326	0.783655497	0.780569017	0.20526118	-0.314221155	0.099253078	0.084026509	0.285375632	0.211339905	0.360007994	0.30037887	0.420629743	0.096451718	0.961644146	0.997875577	Bacteria.Proteobacteria.Betaproteobacteria.Burkholderiales.Alcaligenaceae.Parasutterella	APPL1
208888	ENSG00000157538	rs9984493	0.300995969	0.31771194	0.005890113	0.820322443	-0.174902637	-0.236504402	0.705153827	-0.069827713	0.167756249	0.234881456	0.24762961	0.306193355	0.327036534	0.16776638	0.859452699	0.997875577	Bacteria.Proteobacteria.Betaproteobacteria.Burkholderiales.Alcaligenaceae.Parasutterella	VPS26C
208889	ENSG00000157593	rs9472236	0.593365705	0.473855451	0.618774422	0.613363808	0.103519092	-0.202652783	-0.127103832	0.218809613	0.192911371	0.28130202	0.254215506	0.430959683	0.471765846	0.221648135	0.950419882	0.997875577	Bacteria.Proteobacteria.Betaproteobacteria.Burkholderiales.Alcaligenaceae.Parasutterella	SLC35B2
208890	ENSG00000157617	rs59332489	0.384011679	0.513258644	0.14397786	0.424645582	0.144553818	-0.187827427	-0.347480401	0.318017792	0.164930547	0.28572182	0.234947197	0.395817402	0.373430192	0.234452285	0.898543477	0.997875577	Bacteria.Proteobacteria.Betaproteobacteria.Burkholderiales.Alcaligenaceae.Parasutterella	C2CD2
208891	ENSG00000157637	rs58474699	0.032962819	0.028810437	0.30263763	0.857580628	0.481875074	-0.494448579	-0.313535572	0.056912658	0.221145498	0.221158488	0.301756176	0.315885306	0.103938502	0.033620962	0.921676667	0.997875577	Bacteria.Proteobacteria.Betaproteobacteria.Burkholderiales.Alcaligenaceae.Parasutterella	SLC38A10
208892	ENSG00000157778	rs7811444	0.885907828	0.648748097	0.973434171	0.567789554	-0.029864325	-0.119282097	0.009723664	0.217760288	0.20732127	0.260654813	0.29086682	0.379216883	0.572584142	0.27637953	0.970539252	0.997875577	Bacteria.Proteobacteria.Betaproteobacteria.Burkholderiales.Alcaligenaceae.Parasutterella	PSMG3
208893	ENSG00000157823	rs12440156	0.01471423	0.004734571	0.924329172	0.456041671	0.968204205	-0.750947662	0.056815745	0.273052518	0.386318362	0.256708026	0.595857222	0.364135601	0.066536613	0.009938355	0.970539252	0.997875577	Bacteria.Proteobacteria.Betaproteobacteria.Burkholderiales.Alcaligenaceae.Parasutterella	AP3S2
208894	ENSG00000157895	rs2071190	0.561559548	0.57923818	0.83595262	0.654413081	-0.112371903	0.17356156	-0.05662132	0.195872616	0.192574384	0.311434197	0.272341305	0.435549644	0.457762798	0.255849881	0.966843086	0.997875577	Bacteria.Proteobacteria.Betaproteobacteria.Burkholderiales.Alcaligenaceae.Parasutterella	C12orf43
208895	ENSG00000157933	rs260507	0.174861774	0.213636133	0.044482303	0.104359836	0.346611632	-0.276006693	-0.756826214	0.48619755	0.252680854	0.219762365	0.369326473	0.295180286	0.242343702	0.126064005	0.859452699	0.959687064	Bacteria.Proteobacteria.Betaproteobacteria.Burkholderiales.Alcaligenaceae.Parasutterella	SKI
208896	ENSG00000158006	rs3008423	0.461669214	0.586957571	0.707733506	0.115033486	-0.134599207	0.13278336	-0.103923272	0.520853911	0.181770438	0.24320762	0.275987031	0.326069387	0.413661756	0.258166329	0.957500742	0.959687064	Bacteria.Proteobacteria.Betaproteobacteria.Burkholderiales.Alcaligenaceae.Parasutterella	PAFAH2
208897	ENSG00000158079	rs10993057	0.52825125	0.728089491	0.179295835	0.079223236	0.117409126	-0.116947129	-0.342729776	0.762331365	0.185163358	0.33492784	0.252458839	0.427508412	0.443469518	0.299546311	0.898543477	0.959687064	Bacteria.Proteobacteria.Betaproteobacteria.Burkholderiales.Alcaligenaceae.Parasutterella	PTPDC1
208898	ENSG00000158104	rs10840624	0.699171292	0.993483506	0.999328978	0.568039871	0.116534188	-0.002241817	0.000337671	-0.206125408	0.300227582	0.273433018	0.399969133	0.359188185	0.515270028	0.365288638	0.973666184	0.997875577	Bacteria.Proteobacteria.Betaproteobacteria.Burkholderiales.Alcaligenaceae.Parasutterella	HPD
208899	ENSG00000158169	rs28417125	0.809929978	0.664693275	0.259038776	0.288211783	0.053243116	-0.115764794	0.384563218	-0.401128017	0.2204709	0.265863507	0.337743503	0.374599949	0.548439338	0.281317338	0.920903836	0.997875577	Bacteria.Proteobacteria.Betaproteobacteria.Burkholderiales.Alcaligenaceae.Parasutterella	FANCC
208900	ENSG00000158220	rs1679169	0.061245326	0.057317772	0.06806095	0.10921371	0.383264272	-0.36833783	0.697566275	-0.503316279	0.201220035	0.190335098	0.375946657	0.309921889	0.145458238	0.053293651	0.859452699	0.959687064	Bacteria.Proteobacteria.Betaproteobacteria.Burkholderiales.Alcaligenaceae.Parasutterella	ESYT3
208901	ENSG00000158234	rs17282752	0.750386027	0.83102685	0.3470818	0.848775157	0.075114634	0.052024112	-0.312460851	0.073931459	0.23511424	0.242825552	0.329903748	0.386179631	0.532433735	0.326162043	0.924744594	0.997875577	Bacteria.Proteobacteria.Betaproteobacteria.Burkholderiales.Alcaligenaceae.Parasutterella	FAIM
208902	ENSG00000158321	rs3974447	0.787497025	0.31616393	0.666682332	0.687342029	0.061312079	-0.275755253	0.136674964	0.163176519	0.226513696	0.272981548	0.315882863	0.403633467	0.543251673	0.167279286	0.950419882	0.997875577	Bacteria.Proteobacteria.Betaproteobacteria.Burkholderiales.Alcaligenaceae.Parasutterella	AUTS2
208903	ENSG00000158402	rs113606664	0.999400135	0.455381983	0.83316942	0.688190426	-0.00012125	0.19511325	-0.047902093	-0.159587011	0.160656171	0.259815582	0.226501973	0.395889785	0.601633665	0.215836257	0.966073359	0.997875577	Bacteria.Proteobacteria.Betaproteobacteria.Burkholderiales.Alcaligenaceae.Parasutterella	CDC25C
208904	ENSG00000158411	rs8179690	0.860924881	0.610133414	0.270635434	0.196968152	0.05749309	-0.108503116	0.478535009	-0.384956788	0.326864091	0.211769866	0.430701235	0.295302729	0.565721367	0.265859165	0.921676667	0.97258485	Bacteria.Proteobacteria.Betaproteobacteria.Burkholderiales.Alcaligenaceae.Parasutterella	MITD1
208905	ENSG00000158457	rs13227214	0.573548842	0.47825794	0.617750007	0.629330561	0.1467618	-0.154944999	-0.214707849	0.152771072	0.25943627	0.217244857	0.428175673	0.315013661	0.462796457	0.223015065	0.950419882	0.997875577	Bacteria.Proteobacteria.Betaproteobacteria.Burkholderiales.Alcaligenaceae.Parasutterella	TSPAN33
208906	ENSG00000158517	rs800980	0.402168337	0.434586566	0.651939804	0.793358921	0.588665269	-0.298430612	-0.390153041	0.125967764	0.698071971	0.379569003	0.860953248	0.478909065	0.383072979	0.209328469	0.950419882	0.997875577	Bacteria.Proteobacteria.Betaproteobacteria.Burkholderiales.Alcaligenaceae.Parasutterella	NCF1
208907	ENSG00000158525	rs17164872	0.048910278	0.155336588	0.062018136	0.658557733	0.359568278	-0.323499717	-0.457494169	0.131860308	0.179155715	0.225023246	0.240926348	0.297020353	0.13021316	0.10260921	0.859452699	0.997875577	Bacteria.Proteobacteria.Betaproteobacteria.Burkholderiales.Alcaligenaceae.Parasutterella	CPA5
208908	ENSG00000158545	rs11076661	0.294793312	0.169185232	0.222927212	0.085155193	-0.544547441	0.412483359	0.82894672	-0.694431207	0.515579365	0.296690076	0.673641205	0.397231717	0.322693456	0.108420949	0.904813466	0.959687064	Bacteria.Proteobacteria.Betaproteobacteria.Burkholderiales.Alcaligenaceae.Parasutterella	ZC3H18
208909	ENSG00000158623	rs10263009	0.003733321	0.000846055	0.786235158	0.940630886	-1.709544865	1.081401955	-0.182957826	-0.028457674	0.568256504	0.308983262	0.671835694	0.380625546	0.030273336	0.003213635	0.961644146	0.997875577	Bacteria.Proteobacteria.Betaproteobacteria.Burkholderiales.Alcaligenaceae.Parasutterella	COPG2
208910	ENSG00000158715	rs16855911	0.713107834	0.951579606	0.413684247	0.553466639	0.070145917	0.01882196	-0.225715536	0.253472052	0.18994524	0.308768691	0.274358072	0.425526892	0.519909701	0.355722316	0.947166828	0.997875577	Bacteria.Proteobacteria.Betaproteobacteria.Burkholderiales.Alcaligenaceae.Parasutterella	SLC45A3
208911	ENSG00000158717	rs11641194	0.500913063	0.532440835	0.731658497	0.588781941	0.135138886	-0.13568974	-0.092673621	-0.168563899	0.199663316	0.216191562	0.269088447	0.310259537	0.431833402	0.240988302	0.960722323	0.997875577	Bacteria.Proteobacteria.Betaproteobacteria.Burkholderiales.Alcaligenaceae.Parasutterella	RNF166
208912	ENSG00000158792	rs369449674	0.908746058	0.874138969	0.505922291	0.576632387	0.038181153	-0.036320669	0.323912635	-0.183450153	0.331814198	0.228389947	0.484240117	0.326924731	0.578177066	0.336365153	0.950419882	0.997875577	Bacteria.Proteobacteria.Betaproteobacteria.Burkholderiales.Alcaligenaceae.Parasutterella	SPATA2L
208913	ENSG00000158825	rs589942	5.12582630695669e-05	2.76649122640032e-06	0.742732419	0.348901048	-0.753493718	0.855153898	0.084019007	0.244240882	0.173709167	0.166518056	0.254881591	0.258857131	0.001837864	4.79168238461667e-05	0.961235693	0.997875577	Bacteria.Proteobacteria.Betaproteobacteria.Burkholderiales.Alcaligenaceae.Parasutterella	CDA
208914	ENSG00000158856	rs77582956	0.363657441	0.127633628	0.240151304	0.298391973	-0.173613372	0.604177817	0.311824355	-0.595211952	0.189774748	0.39150604	0.263040737	0.567798728	0.360577058	0.089629835	0.920903836	0.997875577	Bacteria.Proteobacteria.Betaproteobacteria.Burkholderiales.Alcaligenaceae.Parasutterella	DMTN
208915	ENSG00000158859	rs4589131	0.44576909	0.366427662	0.064969125	0.018974026	-0.240935691	0.201987665	0.85206855	-0.781204955	0.314065341	0.222077732	0.453885931	0.324669287	0.406626467	0.185335175	0.859452699	0.959687064	Bacteria.Proteobacteria.Betaproteobacteria.Burkholderiales.Alcaligenaceae.Parasutterella	ADAMTS4
208916	ENSG00000158865	rs77820460	0.746472992	0.911369956	0.268122704	0.286259588	-0.057037555	0.051191811	0.283453856	-0.597453436	0.175678222	0.458112754	0.253772331	0.555666609	0.531523441	0.346658289	0.921676667	0.997875577	Bacteria.Proteobacteria.Betaproteobacteria.Burkholderiales.Alcaligenaceae.Parasutterella	SLC5A11
208917	ENSG00000158869	rs12401322	0.564462233	0.970289534	0.351180598	0.692776744	0.116913808	-0.009608666	-0.270281473	-0.150407077	0.201857092	0.256992615	0.287823776	0.379000588	0.458721364	0.359883201	0.926647676	0.997875577	Bacteria.Proteobacteria.Betaproteobacteria.Burkholderiales.Alcaligenaceae.Parasutterella	FCER1G
208918	ENSG00000159023	rs2452788	0.995616845	0.946776581	0.788404558	0.776277485	0.002325657	-0.017871521	0.170786548	-0.108654691	0.4217221	0.266684979	0.633734475	0.3807667	0.601296026	0.354458566	0.961828007	0.997875577	Bacteria.Proteobacteria.Betaproteobacteria.Burkholderiales.Alcaligenaceae.Parasutterella	EPB41
208919	ENSG00000159063	rs2156785	0.054565333	0.02733514	0.847513392	0.903655848	0.481080373	-0.452985827	-0.068652475	-0.037778975	0.245742194	0.200647661	0.35560041	0.310892646	0.136737148	0.032502022	0.966843086	0.997875577	Bacteria.Proteobacteria.Betaproteobacteria.Burkholderiales.Alcaligenaceae.Parasutterella	ALG8
208920	ENSG00000159086	rs2231388	0.012530523	0.001520935	0.182638542	0.061531325	0.633377168	-0.564810278	-0.522201122	0.494552689	0.246625038	0.170594342	0.387659881	0.259942498	0.061636994	0.004570101	0.898543477	0.959687064	Bacteria.Proteobacteria.Betaproteobacteria.Burkholderiales.Alcaligenaceae.Parasutterella	PAXBP1
208921	ENSG00000159110	rs1131668	0.227434955	0.349865948	0.375390679	0.976484733	0.223445854	-0.251713166	-0.258546572	0.009878572	0.183376517	0.267314913	0.289671782	0.333848678	0.279377438	0.178976826	0.939565407	0.997875577	Bacteria.Proteobacteria.Betaproteobacteria.Burkholderiales.Alcaligenaceae.Parasutterella	IFNAR2
208922	ENSG00000159111	rs16948590	0.520958669	0.061994915	0.335272474	0.905460451	0.134469861	-0.414395762	0.317050719	-0.037766022	0.208360665	0.218209848	0.326604651	0.316747897	0.440173246	0.055851926	0.923691046	0.997875577	Bacteria.Proteobacteria.Betaproteobacteria.Burkholderiales.Alcaligenaceae.Parasutterella	MRPL10
208923	ENSG00000159164	rs41264630	0.278419011	0.28036495	0.138584355	0.761656605	0.178127075	-0.327111433	-0.327857805	-0.148911689	0.162967663	0.300497523	0.218644063	0.488902989	0.31388523	0.153546349	0.898543477	0.997875577	Bacteria.Proteobacteria.Betaproteobacteria.Burkholderiales.Alcaligenaceae.Parasutterella	SV2A
208924	ENSG00000159166	rs2799685	0.822173576	0.694064099	0.358766402	0.492430236	-0.076198321	0.10674878	0.439918287	-0.245969421	0.337668084	0.270182962	0.475964987	0.356295339	0.552789396	0.289589383	0.930599609	0.997875577	Bacteria.Proteobacteria.Betaproteobacteria.Burkholderiales.Alcaligenaceae.Parasutterella	LAD1
208925	ENSG00000159212	rs13048790	0.465042372	0.640466811	0.474735386	0.9043619	0.139651496	-0.134836655	-0.191151002	-0.048739148	0.190027351	0.287349874	0.265867319	0.404062484	0.41534487	0.273797744	0.950419882	0.997875577	Bacteria.Proteobacteria.Betaproteobacteria.Burkholderiales.Alcaligenaceae.Parasutterella	CLIC6
208926	ENSG00000159231	rs13046907	0.013644846	0.004914448	0.168920556	0.56632304	0.516987305	-0.51665739	-0.413207352	0.147510599	0.203903772	0.177415937	0.297023605	0.255908817	0.064195616	0.010205351	0.898543477	0.997875577	Bacteria.Proteobacteria.Betaproteobacteria.Burkholderiales.Alcaligenaceae.Parasutterella	CBR3
208927	ENSG00000159239	rs2268424	0.097949959	0.248910991	0.042516672	0.363987334	0.313921993	-0.422834119	-0.532180882	0.490675121	0.186967602	0.363439659	0.257203083	0.536722549	0.18297785	0.140754183	0.859452699	0.997875577	Bacteria.Proteobacteria.Betaproteobacteria.Burkholderiales.Alcaligenaceae.Parasutterella
208928	ENSG00000159267	rs11088378	0.097619625	0.001424633	0.429666329	0.899819276	-0.381838547	0.667574026	-0.258172975	-0.039012547	0.227189156	0.2003388	0.324858663	0.308686294	0.182975806	0.004380571	0.947166828	0.997875577	Bacteria.Proteobacteria.Betaproteobacteria.Burkholderiales.Alcaligenaceae.Parasutterella	HLCS
208929	ENSG00000159399	rs6754642	0.046674582	0.014043746	0.197524811	0.27742787	0.342426236	-0.570002693	-0.306685846	0.347650279	0.168858644	0.22580479	0.235556877	0.317402365	0.127053481	0.02123034	0.898543477	0.997875577	Bacteria.Proteobacteria.Betaproteobacteria.Burkholderiales.Alcaligenaceae.Parasutterella	HK2
208930	ENSG00000159445	rs11204914	0.216326673	0.214792126	0.614933059	0.675018108	-0.366624134	0.265676525	-0.217730451	0.125629578	0.293651952	0.212078004	0.430741798	0.298284871	0.271539323	0.126580893	0.950419882	0.997875577	Bacteria.Proteobacteria.Betaproteobacteria.Burkholderiales.Alcaligenaceae.Parasutterella	THEM4
208931	ENSG00000159459	rs12913112	0.156878852	0.116858903	0.282693319	0.163544814	-0.59768109	0.423254326	0.54896348	-0.469730143	0.417317457	0.266325014	0.506767959	0.333333033	0.230543509	0.084804096	0.921676667	0.97258485	Bacteria.Proteobacteria.Betaproteobacteria.Burkholderiales.Alcaligenaceae.Parasutterella	UBR1
208932	ENSG00000159461	rs2920706	0.241898099	0.010556976	0.164411173	0.718170402	0.306631907	-0.466563053	0.537958458	-0.097684171	0.259633067	0.177182228	0.382546836	0.269489529	0.288024452	0.017352098	0.898543477	0.997875577	Bacteria.Proteobacteria.Betaproteobacteria.Burkholderiales.Alcaligenaceae.Parasutterella	AMFR
208933	ENSG00000159527	rs2987760	0.397368012	0.181816832	0.978954158	0.889110912	0.201467567	-0.31455512	-0.00910552	-0.045897272	0.236477195	0.233067806	0.343840227	0.327891235	0.380919649	0.113984023	0.970539252	0.997875577	Bacteria.Proteobacteria.Betaproteobacteria.Burkholderiales.Alcaligenaceae.Parasutterella	PGLYRP3
208934	ENSG00000159596	rs187982079	0.681511441	0.244351486	0.575903846	0.258113139	0.088408608	-0.408983539	-0.182281179	0.535662923	0.214452988	0.348123559	0.324220152	0.469524497	0.507539721	0.13881263	0.950419882	0.997875577	Bacteria.Proteobacteria.Betaproteobacteria.Burkholderiales.Alcaligenaceae.Parasutterella	TMEM69
208935	ENSG00000159618	rs4784813	0.169510177	0.117974891	0.643551618	0.874712583	0.361626686	-0.377160501	-0.170076462	0.052316685	0.260311181	0.238058478	0.365828852	0.330494451	0.238949049	0.085421895	0.950419882	0.997875577	Bacteria.Proteobacteria.Betaproteobacteria.Burkholderiales.Alcaligenaceae.Parasutterella	ADGRG5
208936	ENSG00000159640	rs4292	0.203813578	0.138993529	0.520058245	0.540523905	-0.464718926	0.404795901	0.305714373	-0.215569444	0.362022678	0.270237725	0.472678667	0.350364938	0.263458723	0.094937972	0.950419882	0.997875577	Bacteria.Proteobacteria.Betaproteobacteria.Burkholderiales.Alcaligenaceae.Parasutterella	ACE
208937	ENSG00000159692	rs2291199	0.042548686	0.009344244	0.212271179	0.075364218	-0.488424348	0.623381486	0.426217323	-0.587092398	0.23609325	0.232696048	0.338340185	0.324868822	0.120777304	0.016059557	0.898543477	0.959687064	Bacteria.Proteobacteria.Betaproteobacteria.Burkholderiales.Alcaligenaceae.Parasutterella	CTBP1
208938	ENSG00000159720	rs13338993	0.543982688	0.015147105	0.336926747	0.555591499	0.085005248	-0.9066214	0.194146978	0.246144168	0.139350827	0.363382498	0.200688128	0.415454278	0.451054984	0.02225865	0.924744594	0.997875577	Bacteria.Proteobacteria.Betaproteobacteria.Burkholderiales.Alcaligenaceae.Parasutterella	ATP6V0D1
208939	ENSG00000159733	rs6842246	0.16308932	0.486570075	0.41502797	0.526397803	-0.310503015	0.160149264	0.243761759	0.218482662	0.220099325	0.228861021	0.297151965	0.343016633	0.235171461	0.226178733	0.947166828	0.997875577	Bacteria.Proteobacteria.Betaproteobacteria.Burkholderiales.Alcaligenaceae.Parasutterella	ZFYVE28
208940	ENSG00000159788	rs881817	0.055903309	0.058807892	0.616319753	0.775940368	0.669658546	-0.470400859	-0.245285852	0.097280589	0.344009276	0.244563489	0.487168267	0.340380294	0.13885314	0.05377258	0.950419882	0.997875577	Bacteria.Proteobacteria.Betaproteobacteria.Burkholderiales.Alcaligenaceae.Parasutterella	RGS12
208941	ENSG00000159884	rs3829076	0.071679758	0.004767997	0.672998994	0.714094028	0.426065349	-0.635022465	0.130026148	0.099802992	0.232691466	0.21726392	0.306698579	0.271228716	0.159664076	0.009962256	0.950419882	0.997875577	Bacteria.Proteobacteria.Betaproteobacteria.Burkholderiales.Alcaligenaceae.Parasutterella	CCDC107
208942	ENSG00000159915	rs10775542	0.002565253	0.000320853	0.19878923	0.208795921	0.702099167	-0.733989557	0.41819364	-0.350968628	0.223819717	0.193131759	0.322121172	0.276466157	0.024163479	0.00173422	0.898543477	0.97258485	Bacteria.Proteobacteria.Betaproteobacteria.Burkholderiales.Alcaligenaceae.Parasutterella	ZNF233
208943	ENSG00000160013	rs1126510	0.852005696	0.764192432	0.752736662	0.878856623	0.049651337	-0.072972652	-0.103162252	-0.050527119	0.265084172	0.242240234	0.326082673	0.330199661	0.563192486	0.309516424	0.961644146	0.997875577	Bacteria.Proteobacteria.Betaproteobacteria.Burkholderiales.Alcaligenaceae.Parasutterella	PTGIR
208944	ENSG00000160094	rs6425813	0.309462862	0.210109796	0.726590359	0.503784481	-0.360274596	0.280766934	0.161486965	-0.203193738	0.351707269	0.22181325	0.459843266	0.30224301	0.330598119	0.124379865	0.959699229	0.997875577	Bacteria.Proteobacteria.Betaproteobacteria.Burkholderiales.Alcaligenaceae.Parasutterella	ZNF362
208945	ENSG00000160097	rs1746662	0.440187933	0.941343287	0.608540655	0.915372063	0.150607727	-0.022547377	-0.140579083	-0.043351589	0.193922022	0.305244046	0.27315277	0.406373428	0.403657596	0.353204556	0.950419882	0.997875577	Bacteria.Proteobacteria.Betaproteobacteria.Burkholderiales.Alcaligenaceae.Parasutterella	FNDC5
208946	ENSG00000160124	rs56236741	0.170026759	0.339874583	0.203931243	0.332208059	-0.215913862	0.297374367	0.282347564	-0.373181932	0.155613108	0.309288481	0.220010735	0.381980432	0.239373665	0.175238431	0.898543477	0.997875577	Bacteria.Proteobacteria.Betaproteobacteria.Burkholderiales.Alcaligenaceae.Parasutterella	MIX23
208947	ENSG00000160183	rs225433	0.944036242	0.053219695	0.040086874	0.465188412	0.011030628	0.464020023	-0.498423399	0.248793628	0.156530248	0.23566338	0.237929117	0.338651075	0.588008144	0.050714704	0.859452699	0.997875577	Bacteria.Proteobacteria.Betaproteobacteria.Burkholderiales.Alcaligenaceae.Parasutterella	TMPRSS3
208948	ENSG00000160188	rs8133593	0.818813765	0.726829678	0.885451617	0.469173472	0.03911941	-0.142168958	0.034391454	-0.368265241	0.17008411	0.405203972	0.237791491	0.505796464	0.551083976	0.299118758	0.96927447	0.997875577	Bacteria.Proteobacteria.Betaproteobacteria.Burkholderiales.Alcaligenaceae.Parasutterella	RSPH1
208949	ENSG00000160194	rs8131547	0.091751176	0.052677065	0.925437799	0.797971391	-0.481021534	0.431312793	0.03953884	-0.082197091	0.28104739	0.218537364	0.420849351	0.319802008	0.177940541	0.050429526	0.970539252	0.997875577	Bacteria.Proteobacteria.Betaproteobacteria.Burkholderiales.Alcaligenaceae.Parasutterella	NDUFV3
208950	ENSG00000160199	rs2839625	0.198328236	0.139044168	0.766366706	0.730293709	0.399814962	-0.333246391	0.162092648	-0.131473319	0.307644496	0.222500981	0.543246603	0.379736474	0.258805968	0.094937972	0.961644146	0.997875577	Bacteria.Proteobacteria.Betaproteobacteria.Burkholderiales.Alcaligenaceae.Parasutterella	PKNOX1
208951	ENSG00000160200	rs7284065	0.002197582	0.010225851	0.752695198	0.88964927	-0.96219949	0.580782103	0.167031097	0.051501204	0.301728664	0.219558711	0.527872337	0.369732756	0.022409382	0.017006562	0.961644146	0.997875577	Bacteria.Proteobacteria.Betaproteobacteria.Burkholderiales.Alcaligenaceae.Parasutterella	CBS
208952	ENSG00000160213	rs62229224	0.818021732	0.722654892	0.819585089	0.848927453	-0.037466955	0.179925788	-0.056375237	0.115076861	0.162177685	0.504765447	0.246176147	0.601715426	0.551083976	0.298033823	0.963003288	0.997875577	Bacteria.Proteobacteria.Betaproteobacteria.Burkholderiales.Alcaligenaceae.Parasutterella	CSTB
208953	ENSG00000160221	rs2838486	0.000318889	6.81213546482471e-09	0.667893053	0.176565008	-0.555761525	1.269743393	0.087758314	-0.343933559	0.146163715	0.190574169	0.203614729	0.251733282	0.006164287	3.18530991320401e-07	0.950419882	0.97258485	Bacteria.Proteobacteria.Betaproteobacteria.Burkholderiales.Alcaligenaceae.Parasutterella	GATD3
208954	ENSG00000160226	rs56212056	0.073508395	0.001167102	0.806007331	0.446646596	-0.338268134	0.696083083	0.065190866	-0.236898592	0.185957416	0.204915092	0.264375962	0.309402059	0.161312759	0.003869474	0.961828007	0.997875577	Bacteria.Proteobacteria.Betaproteobacteria.Burkholderiales.Alcaligenaceae.Parasutterella	CFAP410
208955	ENSG00000160229	rs60167049	0.767509063	0.536599332	0.897601543	0.945454297	-0.055431086	0.139255249	-0.034042342	-0.021061227	0.186715652	0.224148632	0.263493862	0.306652362	0.538057255	0.242140268	0.96927447	0.997875577	Bacteria.Proteobacteria.Betaproteobacteria.Burkholderiales.Alcaligenaceae.Parasutterella	ZNF66
208956	ENSG00000160255	rs760457	0.08709257	0.026441704	0.261768463	0.053016702	-0.567832719	0.520515215	0.523015086	-0.622744591	0.326870937	0.22916132	0.462003171	0.315997598	0.173639073	0.031871561	0.920903836	0.959687064	Bacteria.Proteobacteria.Betaproteobacteria.Burkholderiales.Alcaligenaceae.Parasutterella	ITGB2
208957	ENSG00000160284	rs13048940	0.002407219	0.000613373	0.361830763	0.314591822	-1.294224291	0.866004759	-0.473074587	0.318764355	0.409777862	0.240483306	0.515135222	0.314526585	0.023573874	0.002589558	0.930599609	0.997875577	Bacteria.Proteobacteria.Betaproteobacteria.Burkholderiales.Alcaligenaceae.Parasutterella	SPATC1L
208958	ENSG00000160285	rs6518284	0.072903439	0.037994947	0.593995643	0.767836518	-1.157984087	0.741301147	-0.444002791	0.13544631	0.635210012	0.349983671	0.828830434	0.456904234	0.16077877	0.040314512	0.950419882	0.997875577	Bacteria.Proteobacteria.Betaproteobacteria.Burkholderiales.Alcaligenaceae.Parasutterella	LSS
208959	ENSG00000160305	rs2839320	0.504285877	0.433984149	0.159388476	0.145620256	-0.144674359	0.11681404	-0.490369572	0.347731498	0.215451683	0.148378303	0.344493926	0.236095906	0.43340613	0.209204273	0.898543477	0.97258485	Bacteria.Proteobacteria.Betaproteobacteria.Burkholderiales.Alcaligenaceae.Parasutterella	DIP2A
208960	ENSG00000160310	rs118032579	0.80955469	0.066894453	0.932137548	0.319388198	0.0436695	-0.438502342	-0.02029746	0.44223084	0.180464689	0.235297167	0.237435196	0.44073186	0.548439338	0.058750184	0.970539252	0.997875577	Bacteria.Proteobacteria.Betaproteobacteria.Burkholderiales.Alcaligenaceae.Parasutterella	PRMT2
208961	ENSG00000160321	rs10410114	0.224836162	0.375041308	0.225745127	0.084079673	-0.253460307	0.172497153	-0.401095421	0.491597746	0.206834271	0.193121069	0.327960122	0.280212854	0.27777328	0.188148663	0.905108281	0.959687064	Bacteria.Proteobacteria.Betaproteobacteria.Burkholderiales.Alcaligenaceae.Parasutterella	ZNF208
208962	ENSG00000160336	rs12982299	0.528214197	0.470460929	0.874256637	0.905118245	-0.115363182	0.156593083	0.039921693	0.043280625	0.181920351	0.215700769	0.251270665	0.36168395	0.443469518	0.220669284	0.966843086	0.997875577	Bacteria.Proteobacteria.Betaproteobacteria.Burkholderiales.Alcaligenaceae.Parasutterella	ZNF761
208963	ENSG00000160439	rs1654458	0.591325858	0.263443424	0.232337401	0.5048547	0.110374278	-0.388567288	0.345874801	-0.305221561	0.204553393	0.344457819	0.286887173	0.455150698	0.470859688	0.146708343	0.915793824	0.997875577	Bacteria.Proteobacteria.Betaproteobacteria.Burkholderiales.Alcaligenaceae.Parasutterella	RDH13
208964	ENSG00000160447	rs13283282	0.524354325	0.003064138	0.005649472	0.401271999	-0.087450222	0.924950445	-0.552309905	0.308053166	0.136618555	0.300655409	0.192943086	0.364607844	0.442201967	0.007406481	0.859452699	0.997875577	Bacteria.Proteobacteria.Betaproteobacteria.Burkholderiales.Alcaligenaceae.Parasutterella	PKN3
208965	ENSG00000160588	rs1715456	0.001468949	0.000168828	0.095567528	0.274322944	-0.898853535	0.747673554	0.625577248	-0.311023346	0.27055815	0.187262286	0.369877514	0.282115159	0.017007741	0.001045365	0.896538225	0.997875577	Bacteria.Proteobacteria.Betaproteobacteria.Burkholderiales.Alcaligenaceae.Parasutterella	MPZL3
208966	ENSG00000160695	rs670526	0.08544933	0.04720348	0.731414749	0.954701642	-0.61241592	0.426602745	-0.178379981	0.017637373	0.350654579	0.210889543	0.517457289	0.309301673	0.171904642	0.047282277	0.960722323	0.997875577	Bacteria.Proteobacteria.Betaproteobacteria.Burkholderiales.Alcaligenaceae.Parasutterella	VPS11
208967	ENSG00000160712	rs11265612	0.026715148	0.008385708	0.983220186	0.801167229	0.617285929	-0.598624119	0.008657122	0.076600311	0.272275963	0.220155919	0.410037321	0.302924541	0.093084662	0.015001579	0.970539252	0.997875577	Bacteria.Proteobacteria.Betaproteobacteria.Burkholderiales.Alcaligenaceae.Parasutterella	IL6R
208968	ENSG00000160752	rs10908462	0.1546002	0.132216892	0.814513522	0.943970383	0.264837692	-0.333844375	-0.058232779	-0.020928747	0.183884978	0.21897576	0.247208336	0.296639943	0.22876219	0.091660982	0.962190522	0.997875577	Bacteria.Proteobacteria.Betaproteobacteria.Burkholderiales.Alcaligenaceae.Parasutterella	FDPS
208969	ENSG00000160781	rs2540169	0.244803051	0.058807756	0.274163407	0.460119991	-0.197382343	0.457909687	-0.26956531	0.231980697	0.168172876	0.238069142	0.244428425	0.312194626	0.29039455	0.05377258	0.921676667	0.997875577	Bacteria.Proteobacteria.Betaproteobacteria.Burkholderiales.Alcaligenaceae.Parasutterella	PAQR6
208970	ENSG00000160789	rs2485667	0.893643909	0.576240788	0.387034017	0.60157643	0.021952831	0.183856356	-0.201378645	0.222043055	0.163559451	0.327311495	0.231240329	0.423180584	0.575486227	0.255024351	0.940034594	0.997875577	Bacteria.Proteobacteria.Betaproteobacteria.Burkholderiales.Alcaligenaceae.Parasutterella	LMNA
208971	ENSG00000160803	rs7517202	0.935990317	0.987791454	0.648473227	0.427423488	-0.026019578	-0.003820939	-0.214447486	0.288812595	0.322735581	0.248747422	0.468216393	0.36164294	0.586116873	0.36408425	0.950419882	0.997875577	Bacteria.Proteobacteria.Betaproteobacteria.Burkholderiales.Alcaligenaceae.Parasutterella	UBQLN4
208972	ENSG00000160856	rs945635	0.006215693	0.003167919	0.175231858	0.119884768	-0.558134418	0.557650801	0.411175343	-0.400112592	0.19734089	0.18193931	0.300008918	0.253881322	0.041246391	0.007536429	0.898543477	0.959687064	Bacteria.Proteobacteria.Betaproteobacteria.Burkholderiales.Alcaligenaceae.Parasutterella	FCRL3
208973	ENSG00000160908	rs73148819	0.696329617	0.377575465	0.46425874	0.773688625	-0.064900949	-0.495176138	0.185092929	0.181289295	0.165557364	0.557349137	0.251417256	0.627833299	0.514353273	0.189139364	0.950419882	0.997875577	Bacteria.Proteobacteria.Betaproteobacteria.Burkholderiales.Alcaligenaceae.Parasutterella	ZNF394
208974	ENSG00000160948	rs35847380	0.031925869	0.007783702	0.232272116	0.262538032	-0.384354933	1.272918591	0.312268633	-0.662124772	0.175300707	0.463468314	0.2589758	0.585838479	0.102708385	0.01429017	0.915793824	0.997875577	Bacteria.Proteobacteria.Betaproteobacteria.Burkholderiales.Alcaligenaceae.Parasutterella	VPS28
208975	ENSG00000160959	rs13277542	0.195760523	0.07127521	0.693872836	0.717114265	0.30880563	-0.38080053	-0.131987175	0.108861698	0.236239935	0.2076663	0.333841678	0.299153402	0.25704513	0.061253605	0.951731738	0.997875577	Bacteria.Proteobacteria.Betaproteobacteria.Burkholderiales.Alcaligenaceae.Parasutterella	LRRC14
208976	ENSG00000160961	rs3850136	0.83137618	0.823722105	0.943245541	0.689753779	0.035726725	-0.041179885	0.016560108	-0.096829967	0.167107429	0.184116923	0.231716897	0.241486431	0.556614483	0.324617617	0.970539252	0.997875577	Bacteria.Proteobacteria.Betaproteobacteria.Burkholderiales.Alcaligenaceae.Parasutterella	ZNF333
208977	ENSG00000161016	rs2954658	0.311092829	0.237789682	0.499477015	0.46919537	0.305850904	-0.265263953	-0.280375018	0.237099452	0.299593391	0.222630189	0.412854376	0.325662007	0.331684488	0.136168835	0.950419882	0.997875577	Bacteria.Proteobacteria.Betaproteobacteria.Burkholderiales.Alcaligenaceae.Parasutterella	RPL8
208978	ENSG00000161021	rs6627	0.339246994	0.217497658	0.152811448	0.088667609	-0.533386677	0.385326558	1.133137988	-0.755203885	0.554030943	0.309428442	0.783305697	0.436942499	0.348718531	0.12762068	0.898543477	0.959687064	Bacteria.Proteobacteria.Betaproteobacteria.Burkholderiales.Alcaligenaceae.Parasutterella	MAML1
208979	ENSG00000161036	rs4543479	0.149787799	0.168527494	0.326161384	0.450442663	0.493943553	-0.319809134	-0.473243002	0.247983458	0.338893406	0.229671492	0.478338074	0.326612661	0.22586946	0.108152779	0.923374571	0.997875577	Bacteria.Proteobacteria.Betaproteobacteria.Burkholderiales.Alcaligenaceae.Parasutterella	LRWD1
208980	ENSG00000161243	rs57401831	0.000353407	3.62456316415824e-05	0.167361028	0.658912734	-0.597758409	0.854865749	0.309514399	0.120369492	0.158510663	0.192731587	0.221660396	0.271438602	0.006439571	0.000332093	0.898543477	0.997875577	Bacteria.Proteobacteria.Betaproteobacteria.Burkholderiales.Alcaligenaceae.Parasutterella	FBXO27
208981	ENSG00000161249	rs10221454	0.2341815	0.008583312	0.697953747	0.516062481	-0.229912876	0.73972271	-0.102308945	-0.283109705	0.19146436	0.27291155	0.262460617	0.433555594	0.283853644	0.015234491	0.954293688	0.997875577	Bacteria.Proteobacteria.Betaproteobacteria.Burkholderiales.Alcaligenaceae.Parasutterella	DMKN
208982	ENSG00000161267	rs35659266	0.899999643	0.247638027	0.476853487	0.678521083	0.026516526	-0.26624641	0.205276683	0.151450873	0.210192163	0.228226071	0.286893715	0.363753223	0.577071621	0.140209756	0.950419882	0.997875577	Bacteria.Proteobacteria.Betaproteobacteria.Burkholderiales.Alcaligenaceae.Parasutterella	BDH1
208983	ENSG00000161395	rs2517951	0.360657487	0.067087073	0.087604074	0.400064825	0.30185141	-0.408409571	0.703573598	-0.237808641	0.327881424	0.219308318	0.405680005	0.280742963	0.358883098	0.05884313	0.875070976	0.997875577	Bacteria.Proteobacteria.Betaproteobacteria.Burkholderiales.Alcaligenaceae.Parasutterella	PGAP3
208984	ENSG00000161533	rs7217719	0.50062364	0.15162164	0.522285431	0.754186749	0.157765629	-0.363071169	0.21118469	0.108647189	0.232935564	0.250241604	0.328277697	0.345515496	0.431833402	0.100884263	0.950419882	0.997875577	Bacteria.Proteobacteria.Betaproteobacteria.Burkholderiales.Alcaligenaceae.Parasutterella	ACOX1
208985	ENSG00000161551	rs6509592	0.482632897	0.676329883	0.075381378	0.659594756	-0.101136897	-0.101104717	0.364829967	-0.16463862	0.143227752	0.241088221	0.201891594	0.372062714	0.424070069	0.284553995	0.870238695	0.997875577	Bacteria.Proteobacteria.Betaproteobacteria.Burkholderiales.Alcaligenaceae.Parasutterella	ZNF577
208986	ENSG00000161643	rs12984584	0.233753812	0.01524997	0.384166521	0.492908269	-0.166145798	0.635264197	-0.171226425	0.244476206	0.138233241	0.254889501	0.195427007	0.354525323	0.283853644	0.022283706	0.940034594	0.997875577	Bacteria.Proteobacteria.Betaproteobacteria.Burkholderiales.Alcaligenaceae.Parasutterella	SIGLEC16
208987	ENSG00000161653	rs9893971	0.437858406	0.535082564	0.53841337	0.929162361	-0.157394957	0.211655907	0.168466855	-0.041190512	0.201627565	0.339418037	0.272383844	0.461549038	0.402715424	0.241699931	0.950419882	0.997875577	Bacteria.Proteobacteria.Betaproteobacteria.Burkholderiales.Alcaligenaceae.Parasutterella	NAGS
208988	ENSG00000161692	rs58840071	0.029449665	0.005382408	0.425450445	0.671250312	0.398744896	-0.601453682	-0.208490105	0.134894095	0.179087387	0.208849988	0.259948648	0.316381404	0.098738156	0.011008534	0.947166828	0.997875577	Bacteria.Proteobacteria.Betaproteobacteria.Burkholderiales.Alcaligenaceae.Parasutterella	DBF4B
208989	ENSG00000161905	rs2255888	0.11677716	0.053527276	0.764153333	0.809310552	-0.607740912	0.452179406	-0.165173608	0.081418773	0.382322738	0.229954857	0.54821706	0.336024564	0.200770826	0.050864829	0.961644146	0.997875577	Bacteria.Proteobacteria.Betaproteobacteria.Burkholderiales.Alcaligenaceae.Parasutterella	ALOX15
208990	ENSG00000161920	rs72824994	0.09536289	0.303669095	0.123879804	0.452329402	-0.2961755	0.381031368	0.402015068	-0.355086369	0.175005669	0.367505768	0.257886434	0.469637776	0.181190225	0.163405425	0.898543477	0.997875577	Bacteria.Proteobacteria.Betaproteobacteria.Burkholderiales.Alcaligenaceae.Parasutterella	MED11
208991	ENSG00000161944	rs2289645	0.301384932	0.142695289	0.715851027	0.979403379	-0.233394923	0.31042227	-0.123807013	0.007623113	0.224040282	0.209207707	0.338641065	0.294141825	0.327281871	0.096797303	0.958734062	0.997875577	Bacteria.Proteobacteria.Betaproteobacteria.Burkholderiales.Alcaligenaceae.Parasutterella	ASGR2
208992	ENSG00000161980	rs28452059	0.535718157	0.787868041	0.98657346	0.696897985	-0.099960954	0.095658658	0.004092601	0.180429012	0.160551113	0.354038646	0.242261328	0.461169904	0.44737276	0.31524509	0.970539252	0.997875577	Bacteria.Proteobacteria.Betaproteobacteria.Burkholderiales.Alcaligenaceae.Parasutterella	POLR3K
208993	ENSG00000161981	rs2562145	0.547992398	0.607086771	0.251543299	0.245578426	-0.213324027	0.122134465	0.518624058	-0.378504433	0.353226561	0.236352655	0.448283941	0.323027549	0.453196441	0.264872075	0.920903836	0.997110385	Bacteria.Proteobacteria.Betaproteobacteria.Burkholderiales.Alcaligenaceae.Parasutterella	SNRNP25
208994	ENSG00000162069	rs2526280	0.361331777	0.258255322	0.548599414	0.845663981	0.266728735	-0.287482989	0.271904246	-0.069573202	0.290139702	0.252063415	0.450910617	0.355995989	0.359248317	0.144471799	0.950419882	0.997875577	Bacteria.Proteobacteria.Betaproteobacteria.Burkholderiales.Alcaligenaceae.Parasutterella	BICDL2
208995	ENSG00000162078	rs9925556	0.042357623	0.013070799	0.540543154	0.233509457	-0.80379292	0.658248189	0.335866712	-0.417992192	0.388164633	0.25793487	0.545910068	0.347585635	0.120777304	0.020212375	0.950419882	0.986774379	Bacteria.Proteobacteria.Betaproteobacteria.Burkholderiales.Alcaligenaceae.Parasutterella	ZG16B
208996	ENSG00000162104	rs11639528	0.642221658	0.101422102	0.724847385	0.067882431	0.096619231	-0.472707961	-0.095858972	0.784594393	0.206993152	0.284500666	0.271160547	0.422568425	0.492775265	0.077496436	0.959699229	0.959687064	Bacteria.Proteobacteria.Betaproteobacteria.Burkholderiales.Alcaligenaceae.Parasutterella	ADCY9
208997	ENSG00000162174	rs2958531	0.093901204	0.042256235	0.794414108	0.517504946	-0.669585144	0.504354291	0.159283618	-0.246932154	0.393860667	0.243437269	0.608752261	0.379460732	0.179178732	0.043376489	0.961828007	0.997875577	Bacteria.Proteobacteria.Betaproteobacteria.Burkholderiales.Alcaligenaceae.Parasutterella	ASRGL1
208998	ENSG00000162222	rs2958244	0.475997054	0.318406328	0.884432251	0.969212603	-0.144209164	0.211845093	0.039552768	-0.010846344	0.201153405	0.210695803	0.271048727	0.279943152	0.421068737	0.167825071	0.96927447	0.997875577	Bacteria.Proteobacteria.Betaproteobacteria.Burkholderiales.Alcaligenaceae.Parasutterella	TTC9C
208999	ENSG00000162267	rs2302417	0.08595205	0.113931591	0.27061053	0.407773792	-0.406936557	0.31806474	0.420502744	-0.248169339	0.233385007	0.198501358	0.378449946	0.297844871	0.172292318	0.083666111	0.921676667	0.997875577	Bacteria.Proteobacteria.Betaproteobacteria.Burkholderiales.Alcaligenaceae.Parasutterella	ITIH3
209000	ENSG00000162378	rs487453	0.749854637	0.452141982	0.73152845	0.988691016	-0.07840337	0.149769194	-0.114502281	0.004371758	0.2448685	0.198002515	0.332302791	0.307246825	0.532396553	0.214868836	0.960722323	0.997875577	Bacteria.Proteobacteria.Betaproteobacteria.Burkholderiales.Alcaligenaceae.Parasutterella	ZYG11B
209001	ENSG00000162383	rs11206097	0.044339602	0.002343951	0.684798246	0.260580906	0.384723065	-1.000236063	-0.108477548	0.47201864	0.187612548	0.315798975	0.266040335	0.415908474	0.123811464	0.006171216	0.950732458	0.997875577	Bacteria.Proteobacteria.Betaproteobacteria.Burkholderiales.Alcaligenaceae.Parasutterella	SLC1A7
209002	ENSG00000162384	rs737464	0.2433488	0.069374171	0.212730654	0.412410753	0.319213197	-0.408776137	0.464384143	-0.239637298	0.271128479	0.221379814	0.369012863	0.290482997	0.289123403	0.060206562	0.898543477	0.997875577	Bacteria.Proteobacteria.Betaproteobacteria.Burkholderiales.Alcaligenaceae.Parasutterella	CZIB
209003	ENSG00000162390	rs1616691	0.499281322	0.403330012	0.46197721	0.620111472	0.248340891	-0.20565043	0.349306064	-0.167209066	0.36551652	0.244477937	0.472048688	0.335709861	0.431387047	0.198017366	0.950419882	0.997875577	Bacteria.Proteobacteria.Betaproteobacteria.Burkholderiales.Alcaligenaceae.Parasutterella	ACOT11
209004	ENSG00000162391	rs2060387	0.76744824	0.041788165	0.166694982	0.89665979	0.05985241	-0.406771939	0.406172428	0.037327712	0.201554234	0.195875507	0.290419633	0.286275221	0.538057255	0.042993649	0.898543477	0.997875577	Bacteria.Proteobacteria.Betaproteobacteria.Burkholderiales.Alcaligenaceae.Parasutterella	FAM151A
209005	ENSG00000162396	rs1180943	0.179479292	0.179823423	0.469846707	0.389130165	0.359410187	-0.289392254	0.285608958	-0.259031781	0.264859081	0.213432049	0.392868917	0.298767138	0.245377664	0.113257937	0.950419882	0.997875577	Bacteria.Proteobacteria.Betaproteobacteria.Burkholderiales.Alcaligenaceae.Parasutterella	PARS2
209006	ENSG00000162433	rs72641128	0.122425365	0.000832054	0.90029495	0.625630883	-0.264521611	1.134041778	0.028580842	-0.21081526	0.169017202	0.323534516	0.227230291	0.430044583	0.206168144	0.003187239	0.970145434	0.997875577	Bacteria.Proteobacteria.Betaproteobacteria.Burkholderiales.Alcaligenaceae.Parasutterella	AK4
209007	ENSG00000162444	rs12022346	0.014544061	0.050977609	0.003727502	0.197650021	0.461375864	-0.579786762	-0.805689449	0.50966612	0.18376005	0.291579797	0.267764811	0.39157116	0.066456142	0.049515402	0.859452699	0.97258485	Bacteria.Proteobacteria.Betaproteobacteria.Burkholderiales.Alcaligenaceae.Parasutterella	RBP7
209008	ENSG00000162458	rs2546	0.294121491	0.142467108	0.588645166	0.34484702	-0.189719995	0.49104736	0.133935632	0.462181526	0.179375639	0.330746961	0.246431934	0.485711116	0.322693456	0.096739304	0.950419882	0.997875577	Bacteria.Proteobacteria.Betaproteobacteria.Burkholderiales.Alcaligenaceae.Parasutterella	FBLIM1
209009	ENSG00000162512	rs80253649	0.069382681	0.157098104	0.020298461	0.49572706	0.316381733	-0.410372539	-0.565908399	0.271694292	0.171347389	0.286687307	0.237861402	0.3965856	0.156428322	0.103613	0.859452699	0.997875577	Bacteria.Proteobacteria.Betaproteobacteria.Burkholderiales.Alcaligenaceae.Parasutterella	SDC3
209010	ENSG00000162520	rs9851	0.767405301	0.795182259	0.917883257	0.959921888	0.132410158	-0.068456227	-0.069976116	-0.019814795	0.445809145	0.262631129	0.676084771	0.392794219	0.538057255	0.316862722	0.970539252	0.997875577	Bacteria.Proteobacteria.Betaproteobacteria.Burkholderiales.Alcaligenaceae.Parasutterella	SYNC
209011	ENSG00000162543	rs2301475	0.01448224	0.013991816	0.386966197	0.708971882	-0.458709984	0.633785035	0.23862815	-0.125260277	0.182578056	0.250929536	0.273974059	0.334136464	0.066456142	0.021175819	0.940034594	0.997875577	Bacteria.Proteobacteria.Betaproteobacteria.Burkholderiales.Alcaligenaceae.Parasutterella	UBXN10
209012	ENSG00000162551	rs1846851	0.806628989	0.432998672	0.362762211	0.091798448	-0.077767695	0.213719168	0.459909023	-0.683073043	0.31641519	0.270884218	0.501778137	0.399159816	0.548439338	0.208995458	0.930599609	0.959687064	Bacteria.Proteobacteria.Betaproteobacteria.Burkholderiales.Alcaligenaceae.Parasutterella	ALPL
209013	ENSG00000162604	rs17312971	0.071377511	0.003003991	0.870593102	0.873995571	-0.329403993	0.705147188	-0.041365487	-0.05437799	0.179704233	0.228704367	0.252923025	0.341544666	0.159470201	0.007326394	0.966843086	0.997875577	Bacteria.Proteobacteria.Betaproteobacteria.Burkholderiales.Alcaligenaceae.Parasutterella	TM2D1
209014	ENSG00000162614	rs1780050	0.090376265	0.18020791	0.300895802	0.82386408	0.394081971	-0.264725315	-0.361477651	-0.061245542	0.229252468	0.195414605	0.346635516	0.274055777	0.176699429	0.113418489	0.921676667	0.997875577	Bacteria.Proteobacteria.Betaproteobacteria.Burkholderiales.Alcaligenaceae.Parasutterella	NEXN
209015	ENSG00000162620	rs4422957	2.40634041736577e-05	1.0188127207702e-07	0.080180128	0.039335476	0.911575923	-0.918406459	-0.466012626	0.440946049	0.200349186	0.15339565	0.262187376	0.209667662	0.001091697	3.13984419295869e-06	0.875070976	0.959687064	Bacteria.Proteobacteria.Betaproteobacteria.Burkholderiales.Alcaligenaceae.Parasutterella	LRRIQ3
209016	ENSG00000162631	rs76259395	0.159702908	0.028459846	0.736924066	0.421083169	-0.231099328	0.632896385	0.07798754	-0.345621713	0.162475914	0.282437969	0.231162353	0.426866571	0.232343587	0.033240438	0.961235693	0.997875577	Bacteria.Proteobacteria.Betaproteobacteria.Burkholderiales.Alcaligenaceae.Parasutterella	NTNG1
209017	ENSG00000162645	rs2209957	0.584307157	0.571697782	0.520243359	0.372996907	-0.106180516	0.120960333	-0.173828687	0.32690594	0.193108378	0.212795068	0.268883949	0.364418814	0.468079304	0.253676112	0.950419882	0.997875577	Bacteria.Proteobacteria.Betaproteobacteria.Burkholderiales.Alcaligenaceae.Parasutterella	GBP2
209018	ENSG00000162695	rs10493941	0.588366176	0.510878777	0.659324309	0.895704879	0.102302338	-0.220024735	-0.118120554	-0.057210754	0.188087852	0.332811412	0.266711189	0.434722513	0.469893215	0.233725489	0.950419882	0.997875577	Bacteria.Proteobacteria.Betaproteobacteria.Burkholderiales.Alcaligenaceae.Parasutterella	SLC30A7
209019	ENSG00000162704	rs2478759	0.376316089	0.317450694	0.532779106	0.489937337	-0.239772015	0.260898953	-0.227891431	0.24161851	0.269161477	0.258967685	0.363395282	0.347978151	0.368014729	0.167733209	0.950419882	0.997875577	Bacteria.Proteobacteria.Betaproteobacteria.Burkholderiales.Alcaligenaceae.Parasutterella	ARPC5
209020	ENSG00000162738	rs11265393	0.106278394	0.052864956	0.193197904	0.334143663	0.297729948	-0.516958853	-0.324771831	0.335684057	0.181777211	0.26214644	0.247012731	0.344986996	0.190419356	0.050429526	0.898543477	0.997875577	Bacteria.Proteobacteria.Betaproteobacteria.Burkholderiales.Alcaligenaceae.Parasutterella	VANGL2
209021	ENSG00000162779	rs9699789	0.005004595	1.8443520076515e-05	0.359580385	0.307301669	-0.461039056	1.101942462	-0.203002331	0.32853562	0.158667673	0.238332597	0.220011053	0.319281968	0.03543076	0.000212268	0.930599609	0.997875577	Bacteria.Proteobacteria.Betaproteobacteria.Burkholderiales.Alcaligenaceae.Parasutterella	AXDND1
209022	ENSG00000162782	rs11809696	0.059372036	0.022083624	0.161694599	0.112680647	-0.47977225	0.614074474	0.472318821	-0.57895422	0.250006641	0.261849744	0.333675494	0.360044583	0.142686023	0.028547052	0.898543477	0.959687064	Bacteria.Proteobacteria.Betaproteobacteria.Burkholderiales.Alcaligenaceae.Parasutterella	TDRD5
209023	ENSG00000162813	rs113231783	0.622507334	0.955433484	0.395196626	0.692518202	-0.074899246	0.015663162	0.193520285	0.138237701	0.151415322	0.279196045	0.22610119	0.348026801	0.484012725	0.356224325	0.940370142	0.997875577	Bacteria.Proteobacteria.Betaproteobacteria.Burkholderiales.Alcaligenaceae.Parasutterella	BPNT1
209024	ENSG00000162819	rs61824334	0.157980983	0.07116349	0.540840141	0.363487819	0.346004994	-0.368004142	-0.208622127	0.261141257	0.242242336	0.200606614	0.339339212	0.285348909	0.231168846	0.061230449	0.950419882	0.997875577	Bacteria.Proteobacteria.Betaproteobacteria.Burkholderiales.Alcaligenaceae.Parasutterella	BROX
209025	ENSG00000162836	rs3766509	0.011055925	0.000839107	0.884214185	0.999618047	-0.63229459	0.665653707	0.048269228	0.000127887	0.24172055	0.190051666	0.330153724	0.266124043	0.057829227	0.003205202	0.96927447	0.999618047	Bacteria.Proteobacteria.Betaproteobacteria.Burkholderiales.Alcaligenaceae.Parasutterella	ACP6
209026	ENSG00000162869	rs4293602	0.34713326	0.485512675	0.018179754	0.015901508	-0.318816103	0.15299797	1.194053872	-0.760298278	0.336649949	0.218109962	0.492765051	0.307071753	0.353410084	0.22577688	0.859452699	0.959687064	Bacteria.Proteobacteria.Betaproteobacteria.Burkholderiales.Alcaligenaceae.Parasutterella	PPP1R21
209027	ENSG00000162877	rs1772143	8.50820761713202e-06	5.26310687973597e-08	0.015880954	0.083975653	1.004862221	-1.125914103	-0.676408464	0.478022912	0.207834155	0.18297162	0.27313419	0.272381561	0.000528567	1.82997011707589e-06	0.859452699	0.959687064	Bacteria.Proteobacteria.Betaproteobacteria.Burkholderiales.Alcaligenaceae.Parasutterella	PM20D1
209028	ENSG00000162878	rs11902166	0.687612891	0.828490234	0.375822833	0.179176266	0.098666644	0.050935523	-0.282812528	0.506342095	0.244285525	0.234172737	0.317147687	0.37287364	0.510643498	0.325921136	0.939565407	0.97258485	Bacteria.Proteobacteria.Betaproteobacteria.Burkholderiales.Alcaligenaceae.Parasutterella	PKDCC
209029	ENSG00000162881	rs56027640	0.002447157	8.05612797228377e-05	0.921636268	0.70820633	0.51273604	-0.814610779	0.025501203	0.097767136	0.162628232	0.193566313	0.258225455	0.260079756	0.023643144	0.000606904	0.970539252	0.997875577	Bacteria.Proteobacteria.Betaproteobacteria.Burkholderiales.Alcaligenaceae.Parasutterella	OXER1
209030	ENSG00000162882	rs56027640	0.020604362	0.000733805	0.995440866	0.512028342	0.398712037	-0.70887696	-0.001530221	0.177147026	0.168010391	0.199972364	0.266771392	0.268687061	0.080848854	0.002901034	0.971982917	0.997875577	Bacteria.Proteobacteria.Betaproteobacteria.Burkholderiales.Alcaligenaceae.Parasutterella	HAAO
209031	ENSG00000162885	rs704719	0.080877574	0.199623212	0.403845405	0.042475728	0.722000459	-0.335673611	0.420869815	-0.693163648	0.40716991	0.259045165	0.500883199	0.334937611	0.167843753	0.120366399	0.944319604	0.959687064	Bacteria.Proteobacteria.Betaproteobacteria.Burkholderiales.Alcaligenaceae.Parasutterella	B3GALNT2
209032	ENSG00000162971	rs281764	0.551902728	0.318211843	0.753183062	0.405306941	0.168524053	-0.19500503	-0.135718012	0.245760298	0.281802019	0.19386857	0.429789916	0.293398943	0.455287899	0.167825071	0.961644146	0.997875577	Bacteria.Proteobacteria.Betaproteobacteria.Burkholderiales.Alcaligenaceae.Parasutterella	TYW5
209033	ENSG00000162976	rs908274	0.062078075	0.057233255	0.370834966	0.556707184	0.789626707	-0.51233438	-0.523968401	0.214724079	0.415932617	0.264651547	0.581443498	0.363449966	0.146468028	0.053293651	0.937018465	0.997875577	Bacteria.Proteobacteria.Betaproteobacteria.Burkholderiales.Alcaligenaceae.Parasutterella	SLC66A3
209034	ENSG00000162994	rs17046778	0.005419115	1.806414603476e-05	0.394180344	0.551154912	-0.347602721	0.982896709	-0.160860392	0.170619179	0.120803857	0.212321727	0.18753685	0.284768304	0.037066899	0.000211167	0.940370142	0.997875577	Bacteria.Proteobacteria.Betaproteobacteria.Burkholderiales.Alcaligenaceae.Parasutterella	CLHC1
209035	ENSG00000163002	rs1606990	0.139397279	0.129246753	0.184923125	0.451974289	0.28935068	-0.462776254	-0.348519819	0.30862145	0.193368376	0.301170263	0.260096667	0.407861368	0.219001748	0.090086701	0.898543477	0.997875577	Bacteria.Proteobacteria.Betaproteobacteria.Burkholderiales.Alcaligenaceae.Parasutterella	NUP35
209036	ENSG00000163006	rs6748168	0.042041466	0.047500468	0.844331837	0.646108365	1.487133309	-0.777512233	0.193022796	-0.24362091	0.717023099	0.384892068	0.979107033	0.528094092	0.120436285	0.047291947	0.966843086	0.997875577	Bacteria.Proteobacteria.Betaproteobacteria.Burkholderiales.Alcaligenaceae.Parasutterella	CCDC138
209037	ENSG00000163013	rs4852916	0.158300329	0.113551219	0.886709051	0.485484428	-0.229920892	0.479137595	0.037374147	-0.255573014	0.161095985	0.298704701	0.26130307	0.364314628	0.231210943	0.083608107	0.96927447	0.997875577	Bacteria.Proteobacteria.Betaproteobacteria.Burkholderiales.Alcaligenaceae.Parasutterella	FBXO41
209038	ENSG00000163071	rs13110190	0.084780305	0.207554976	0.028153983	0.148192056	0.368036716	-0.275302153	-0.696473626	0.467913561	0.210267173	0.216263776	0.31018638	0.319756043	0.17145885	0.123997967	0.859452699	0.97258485	Bacteria.Proteobacteria.Betaproteobacteria.Burkholderiales.Alcaligenaceae.Parasutterella	SPATA18
209039	ENSG00000163072	rs2632372	0.017454888	0.033227737	0.285127033	0.551234177	-0.583873435	0.438206585	0.490871617	-0.203709023	0.239362012	0.201419314	0.455457856	0.340064087	0.07367475	0.036844914	0.921676667	0.997875577	Bacteria.Proteobacteria.Betaproteobacteria.Burkholderiales.Alcaligenaceae.Parasutterella	NOSTRIN
209040	ENSG00000163075	rs34187712	0.276122606	0.855399012	0.72727466	0.019675567	0.186997187	-0.061783612	-0.085634525	-1.201138793	0.170259626	0.337689472	0.244487124	0.502221887	0.312060517	0.331885266	0.959721236	0.959687064	Bacteria.Proteobacteria.Betaproteobacteria.Burkholderiales.Alcaligenaceae.Parasutterella	CFAP221
209041	ENSG00000163110	rs3762876	0.532403179	0.278349222	0.407982708	0.154369034	-0.129261281	0.286650041	0.250964965	-0.518342003	0.205930261	0.262216414	0.301335047	0.359695905	0.445608833	0.152627331	0.944907375	0.97258485	Bacteria.Proteobacteria.Betaproteobacteria.Burkholderiales.Alcaligenaceae.Parasutterella	PDLIM5
209042	ENSG00000163131	rs41271951	0.808362749	0.407488243	0.934174856	0.212254346	-0.046027985	0.306276538	-0.021560442	-0.683570546	0.189004291	0.36735831	0.260034268	0.542612311	0.548439338	0.199769564	0.970539252	0.97258485	Bacteria.Proteobacteria.Betaproteobacteria.Burkholderiales.Alcaligenaceae.Parasutterella	CTSS
209043	ENSG00000163138	rs11723855	0.532235329	0.000452048	0.325415491	0.728441092	0.098599938	-0.97832313	0.214149424	0.135448986	0.157018208	0.264717713	0.216119059	0.388439239	0.445608833	0.002173711	0.923374571	0.997875577	Bacteria.Proteobacteria.Betaproteobacteria.Burkholderiales.Alcaligenaceae.Parasutterella	PACRGL
209044	ENSG00000163141	rs6703620	0.107641202	0.078868064	0.548762635	0.497029774	0.717867049	-0.454456333	0.373449103	-0.252955367	0.440030101	0.254545867	0.619560483	0.370355523	0.191299923	0.065935111	0.950419882	0.997875577	Bacteria.Proteobacteria.Betaproteobacteria.Burkholderiales.Alcaligenaceae.Parasutterella	BNIPL
209045	ENSG00000163154	rs6695344	0.260875207	0.182743714	0.01879259	0.013610207	0.349343983	-0.320746528	-0.978742019	0.786582558	0.308008434	0.238166595	0.406119425	0.310114296	0.302715735	0.114248185	0.859452699	0.959687064	Bacteria.Proteobacteria.Betaproteobacteria.Burkholderiales.Alcaligenaceae.Parasutterella	TNFAIP8L2
209046	ENSG00000163161	rs4150407	0.123683906	0.03686308	0.874661215	0.524535019	-0.346019682	0.386026935	0.049894553	-0.156957077	0.221848415	0.181134919	0.315063105	0.245312391	0.206729651	0.039640849	0.966843086	0.997875577	Bacteria.Proteobacteria.Betaproteobacteria.Burkholderiales.Alcaligenaceae.Parasutterella	ERCC3
209047	ENSG00000163218	rs3014864	0.049924717	0.048148402	0.328119998	0.280018633	1.021956687	-0.578009743	0.925001421	-0.551040815	0.511537371	0.286991045	0.938781784	0.505840245	0.131185691	0.047726787	0.923374571	0.997875577	Bacteria.Proteobacteria.Betaproteobacteria.Burkholderiales.Alcaligenaceae.Parasutterella	PGLYRP4
209048	ENSG00000163281	rs1994693	0.066113307	0.070198332	0.239088258	0.135629648	-0.551117179	0.395632328	0.506240486	-0.469016641	0.294854767	0.214910495	0.426066017	0.310397146	0.151829004	0.060708171	0.920903836	0.969038011	Bacteria.Proteobacteria.Betaproteobacteria.Burkholderiales.Alcaligenaceae.Parasutterella	GNPDA2
209049	ENSG00000163288	rs1159315	0.050884637	0.029481614	0.651289172	0.89249192	0.561268962	-0.593501884	-0.174858737	0.052938082	0.282150438	0.266612551	0.385089815	0.390162587	0.131991839	0.034115375	0.950419882	0.997875577	Bacteria.Proteobacteria.Betaproteobacteria.Burkholderiales.Alcaligenaceae.Parasutterella	GABRB1
209050	ENSG00000163293	rs7685636	0.073236553	0.035137489	0.675859611	0.983399799	1.036207201	-0.724573678	0.350106999	-0.010048065	0.56908642	0.336737184	0.833558178	0.481068359	0.161161644	0.038301586	0.950419882	0.997875577	Bacteria.Proteobacteria.Betaproteobacteria.Burkholderiales.Alcaligenaceae.Parasutterella	NIPAL1
209051	ENSG00000163319	rs112481142	0.853984164	0.004888753	0.280454364	0.226198282	-0.024542426	-1.303015504	0.221508617	0.634049735	0.132826369	0.447160192	0.203524766	0.51894997	0.563523274	0.010167565	0.921676667	0.98044208	Bacteria.Proteobacteria.Betaproteobacteria.Burkholderiales.Alcaligenaceae.Parasutterella	MRPS18C
209052	ENSG00000163346	rs2061690	0.7031062	0.382827668	0.802186707	0.878960118	0.092755524	-0.206897529	0.093784648	0.051901635	0.24229877	0.235472079	0.372835131	0.339474582	0.517165439	0.191134888	0.961828007	0.997875577	Bacteria.Proteobacteria.Betaproteobacteria.Burkholderiales.Alcaligenaceae.Parasutterella	PBXIP1
209053	ENSG00000163362	rs905634	0.618184036	0.894679938	0.446468437	0.926112881	-0.105536237	0.028679935	0.235880714	0.032650488	0.210723578	0.215794453	0.307951398	0.35071481	0.482524114	0.341747827	0.948093589	0.997875577	Bacteria.Proteobacteria.Betaproteobacteria.Burkholderiales.Alcaligenaceae.Parasutterella	INAVA
209054	ENSG00000163382	rs35091159	0.809225104	0.035806596	0.632133166	0.183020516	0.044938411	-0.462680388	0.132406548	0.39393092	0.185381208	0.215836513	0.275274673	0.292696401	0.548439338	0.038781546	0.950419882	0.97258485	Bacteria.Proteobacteria.Betaproteobacteria.Burkholderiales.Alcaligenaceae.Parasutterella	NAXE
209055	ENSG00000163389	rs3732419	0.133937032	0.05424703	0.986929314	0.969382297	0.405038739	-0.411333266	-0.006057612	-0.010966867	0.266875293	0.20982947	0.368343483	0.284623429	0.214941557	0.051316657	0.970539252	0.997875577	Bacteria.Proteobacteria.Betaproteobacteria.Burkholderiales.Alcaligenaceae.Parasutterella	POGLUT1
209056	ENSG00000163393	rs12566568	0.964942802	0.12774141	0.407290935	0.356648277	0.009104932	0.406133047	-0.226947671	-0.342768651	0.206360335	0.263249236	0.272093516	0.369213917	0.593710638	0.089629835	0.944632835	0.997875577	Bacteria.Proteobacteria.Betaproteobacteria.Burkholderiales.Alcaligenaceae.Parasutterella	SLC22A15
209057	ENSG00000163430	rs5000757	0.886046546	0.7376049	0.018335356	0.072526966	0.044961471	0.066912138	-1.098496887	0.527989286	0.312509876	0.198868681	0.45396452	0.289237142	0.572584142	0.301896944	0.859452699	0.959687064	Bacteria.Proteobacteria.Betaproteobacteria.Burkholderiales.Alcaligenaceae.Parasutterella	FSTL1
209058	ENSG00000163431	rs2820314	0.008360492	0.003701717	0.050025635	0.642799415	0.513337475	-0.615323457	-0.494891034	0.143086086	0.188712912	0.204334677	0.247828687	0.307075807	0.049693714	0.008338216	0.859452699	0.997875577	Bacteria.Proteobacteria.Betaproteobacteria.Burkholderiales.Alcaligenaceae.Parasutterella	LMOD1
209059	ENSG00000163449	rs17548270	0.104779062	0.062662554	0.313797948	0.517455126	0.246775327	-0.469969856	-0.209153551	-0.25212018	0.150007134	0.248122827	0.206032052	0.387386941	0.189280498	0.056136726	0.921676667	0.997875577	Bacteria.Proteobacteria.Betaproteobacteria.Burkholderiales.Alcaligenaceae.Parasutterella	TMEM169
209060	ENSG00000163515	rs1107337	0.019645059	1.95407234928052e-05	0.659472202	0.095291088	-0.432219697	1.113605971	-0.120401116	-0.548725555	0.180673399	0.241688994	0.271986814	0.324161893	0.079257973	0.000218989	0.950419882	0.959687064	Bacteria.Proteobacteria.Betaproteobacteria.Burkholderiales.Alcaligenaceae.Parasutterella	RETNLB
209061	ENSG00000163521	rs35328001	0.014156285	0.000791089	0.224969967	0.161285239	0.439911565	-0.9935864	-0.322698018	0.528038212	0.17448309	0.282176685	0.263412033	0.372669508	0.065821698	0.003082533	0.905108281	0.97258485	Bacteria.Proteobacteria.Betaproteobacteria.Burkholderiales.Alcaligenaceae.Parasutterella	GLB1L
209062	ENSG00000163527	rs62236660	0.986303744	0.308898012	0.967564405	0.032185772	-0.003414079	0.270935561	0.011189741	-0.854856879	0.198116032	0.26418162	0.274123009	0.390503559	0.599480302	0.165105318	0.970539252	0.959687064	Bacteria.Proteobacteria.Betaproteobacteria.Burkholderiales.Alcaligenaceae.Parasutterella	STT3B
209063	ENSG00000163576	rs11128927	1.74389461190821e-08	4.96567107274433e-14	0.281475987	0.276433858	-0.762241155	1.207910137	0.183382654	-0.208737455	0.11855333	0.126217475	0.168855616	0.190178337	4.84586677683496e-06	6.73355425602604e-11	0.921676667	0.997875577	Bacteria.Proteobacteria.Betaproteobacteria.Burkholderiales.Alcaligenaceae.Parasutterella	EFHB
209064	ENSG00000163634	rs832190	0.067858436	0.081835117	0.815291024	0.57301409	-0.617503073	0.41377717	-0.099092356	0.17129185	0.332546283	0.234100727	0.422468649	0.302375958	0.15440114	0.067788722	0.962190522	0.997875577	Bacteria.Proteobacteria.Betaproteobacteria.Burkholderiales.Alcaligenaceae.Parasutterella	THOC7
209065	ENSG00000163636	rs3846221	0.192631017	0.009220059	0.410343157	0.147757711	0.233923079	-0.879356355	-0.210111185	0.599795254	0.177686167	0.327637103	0.253562862	0.409433353	0.255501482	0.015967553	0.947166828	0.97258485	Bacteria.Proteobacteria.Betaproteobacteria.Burkholderiales.Alcaligenaceae.Parasutterella	PSMD6
209066	ENSG00000163684	rs2292679	0.773063967	0.109534639	0.110679998	0.319322888	0.053812881	-0.439480525	0.426201026	-0.353806218	0.185834745	0.270864331	0.263543785	0.352559012	0.539849909	0.081738184	0.896538225	0.997875577	Bacteria.Proteobacteria.Betaproteobacteria.Burkholderiales.Alcaligenaceae.Parasutterella	RPP14
209067	ENSG00000163686	rs9877978	0.000555965	0.00040763	0.058564929	0.147239321	-1.092207074	0.830128955	0.818225453	-0.452903873	0.300741293	0.222704543	0.42497863	0.30876	0.008730117	0.002028925	0.859452699	0.97258485	Bacteria.Proteobacteria.Betaproteobacteria.Burkholderiales.Alcaligenaceae.Parasutterella	ABHD6
209068	ENSG00000163702	rs279571	0.049645141	0.019208857	0.637792693	0.606651607	-0.470033056	0.50172768	-0.169033057	0.155765175	0.23497729	0.208944586	0.357358389	0.301069008	0.131067418	0.026047613	0.950419882	0.997875577	Bacteria.Proteobacteria.Betaproteobacteria.Burkholderiales.Alcaligenaceae.Parasutterella	IL17RC
209069	ENSG00000163743	rs1047970	0.019174665	0.081602786	0.62497145	0.441959368	-0.487911321	0.383809595	0.144722919	0.239272199	0.203130587	0.216976998	0.294658616	0.309288557	0.077783673	0.067720374	0.950419882	0.997875577	Bacteria.Proteobacteria.Betaproteobacteria.Burkholderiales.Alcaligenaceae.Parasutterella	RCHY1
209070	ENSG00000163754	rs3182285	0.216922363	0.384356723	0.187866208	0.985415021	0.267466485	-0.210823932	-0.401556017	-0.005926141	0.214511647	0.240717938	0.301713852	0.322932078	0.271828727	0.191535511	0.898543477	0.997875577	Bacteria.Proteobacteria.Betaproteobacteria.Burkholderiales.Alcaligenaceae.Parasutterella	GYG1
209071	ENSG00000163807	rs1876223	0.020120564	0.023192073	0.17493996	0.298367339	0.657048894	-0.513569518	-0.619181274	0.350483285	0.275759766	0.22086781	0.451467901	0.334324155	0.079729404	0.029364087	0.898543477	0.997875577	Bacteria.Proteobacteria.Betaproteobacteria.Burkholderiales.Alcaligenaceae.Parasutterella	KIAA1143
209072	ENSG00000163811	rs3087649	0.025869023	0.020489418	0.740805983	0.885507304	0.893458851	-0.56886554	-0.202484149	0.053313736	0.391792495	0.239483102	0.609521989	0.368805658	0.092011313	0.027148954	0.961235693	0.997875577	Bacteria.Proteobacteria.Betaproteobacteria.Burkholderiales.Alcaligenaceae.Parasutterella	WDR43
209073	ENSG00000163817	rs2531743	0.515219122	0.36289284	0.411959263	0.279628746	0.208477699	-0.216342376	-0.395226707	0.379428686	0.318621079	0.236102383	0.478620119	0.348020208	0.437944753	0.184194671	0.947166828	0.997875577	Bacteria.Proteobacteria.Betaproteobacteria.Burkholderiales.Alcaligenaceae.Parasutterella	SLC6A20
209074	ENSG00000163820	rs59226168	0.263861895	0.019755549	0.845504344	0.380796135	0.19534785	-0.515425475	-0.048292524	0.292823128	0.17332561	0.215656914	0.24684719	0.331837232	0.303920916	0.026497467	0.966843086	0.997875577	Bacteria.Proteobacteria.Betaproteobacteria.Burkholderiales.Alcaligenaceae.Parasutterella	FYCO1
209075	ENSG00000163823	rs1979671	0.855737368	0.917215037	0.557258964	0.212236622	0.085073472	0.032141274	0.366111234	-0.512775217	0.466087404	0.30802202	0.620563443	0.407020503	0.563815019	0.347613989	0.950419882	0.97258485	Bacteria.Proteobacteria.Betaproteobacteria.Burkholderiales.Alcaligenaceae.Parasutterella	CCR1
209076	ENSG00000163832	rs78889957	0.13335753	0.165699404	0.389626554	0.114244344	-0.277911208	0.268442831	-0.233349457	0.423418712	0.182834804	0.191483556	0.269428684	0.2644848	0.2145427	0.10725149	0.940034594	0.959687064	Bacteria.Proteobacteria.Betaproteobacteria.Burkholderiales.Alcaligenaceae.Parasutterella	ELP6
209077	ENSG00000163864	rs10935341	0.043174245	0.017903303	0.521019767	0.466413512	-0.765267499	0.629102482	0.325678092	-0.280191248	0.371063414	0.25896991	0.504711491	0.382441993	0.121643518	0.0249766	0.950419882	0.997875577	Bacteria.Proteobacteria.Betaproteobacteria.Burkholderiales.Alcaligenaceae.Parasutterella	NMNAT3
209078	ENSG00000163866	rs11263900	0.170422403	0.285756883	0.346934751	0.59255733	-0.428601606	0.272815182	0.384625814	-0.17243089	0.309191464	0.253467133	0.405972592	0.320627516	0.239475687	0.155541257	0.924744594	0.997875577	Bacteria.Proteobacteria.Betaproteobacteria.Burkholderiales.Alcaligenaceae.Parasutterella	SMIM12
209079	ENSG00000163870	rs4974444	0.018228333	0.021212152	0.008820599	0.011982106	-1.894209226	1.001909298	2.762484084	-1.451758691	0.78204883	0.424281624	1.022995765	0.561550687	0.075319236	0.027657811	0.859452699	0.959687064	Bacteria.Proteobacteria.Betaproteobacteria.Burkholderiales.Alcaligenaceae.Parasutterella	TPRA1
209080	ENSG00000163875	rs866688016	0.844742735	0.770609219	0.786095498	0.401834482	0.036507019	-0.100246352	0.069729749	-0.38747049	0.185678225	0.34237373	0.255881749	0.459156437	0.561293711	0.311041849	0.961644146	0.997875577	Bacteria.Proteobacteria.Betaproteobacteria.Burkholderiales.Alcaligenaceae.Parasutterella	MEAF6
209081	ENSG00000163898	rs147676117	0.352830425	0.249916193	0.048096409	0.050323482	-0.162078032	0.537588982	0.511080464	-1.087936394	0.173193831	0.463067486	0.253698819	0.545538979	0.35733267	0.141087667	0.859452699	0.959687064	Bacteria.Proteobacteria.Betaproteobacteria.Burkholderiales.Alcaligenaceae.Parasutterella	LIPH
209082	ENSG00000163902	rs7624160	0.806209077	0.829304799	0.168314237	0.018748801	0.082455018	0.053205686	0.584250056	-0.722489174	0.334744612	0.245795768	0.419366941	0.299674267	0.548439338	0.326120541	0.898543477	0.959687064	Bacteria.Proteobacteria.Betaproteobacteria.Burkholderiales.Alcaligenaceae.Parasutterella	RPN1
209083	ENSG00000163913	rs6439184	0.350917766	0.163773089	0.774629234	0.915760552	0.154492644	-0.407149532	0.068146872	-0.041996958	0.164429459	0.289083128	0.237016493	0.395497764	0.356369737	0.106615337	0.961644146	0.997875577	Bacteria.Proteobacteria.Betaproteobacteria.Burkholderiales.Alcaligenaceae.Parasutterella	IFT122
209084	ENSG00000163933	rs2115781	0.003273714	0.005553213	0.722182871	0.452533143	0.60396895	-0.493214426	0.131583592	-0.202564671	0.197778812	0.171929957	0.368490945	0.268033646	0.028380785	0.011306717	0.959273445	0.997875577	Bacteria.Proteobacteria.Betaproteobacteria.Burkholderiales.Alcaligenaceae.Parasutterella	RFT1
209085	ENSG00000163935	rs2581817	0.301887989	0.090927508	0.824245306	0.541576485	0.259233753	-0.336094853	-0.07630584	0.186009987	0.249104705	0.195860986	0.342199432	0.303111787	0.327525485	0.072134607	0.965420171	0.997875577	Bacteria.Proteobacteria.Betaproteobacteria.Burkholderiales.Alcaligenaceae.Parasutterella	SFMBT1
209086	ENSG00000163938	rs10933	0.679185128	0.946554971	0.080407076	0.115280592	0.110361477	-0.013132409	-0.601214277	0.477419998	0.265647025	0.19515251	0.338514415	0.299085756	0.507166494	0.354458566	0.875070976	0.959687064	Bacteria.Proteobacteria.Betaproteobacteria.Burkholderiales.Alcaligenaceae.Parasutterella	GNL3
209087	ENSG00000163945	rs10012416	0.170818401	0.20790908	0.663987339	0.198479858	-0.190837736	0.344334767	0.084478562	0.455715255	0.137798988	0.270705782	0.193577286	0.350777951	0.239729067	0.124045999	0.950419882	0.97258485	Bacteria.Proteobacteria.Betaproteobacteria.Burkholderiales.Alcaligenaceae.Parasutterella	UVSSA
209088	ENSG00000163946	rs958755	0.07338011	0.029232245	0.049616079	0.029367269	0.551002916	-0.495920502	-0.76002177	0.666583584	0.302766518	0.222421635	0.379897565	0.299223434	0.161190361	0.033937961	0.859452699	0.959687064	Bacteria.Proteobacteria.Betaproteobacteria.Burkholderiales.Alcaligenaceae.Parasutterella	TASOR
209089	ENSG00000163961	rs9865308	0.481836674	0.472824851	0.544072596	0.386891443	-0.2686529	0.169995172	0.376795797	-0.315384092	0.379766455	0.235418819	0.617827304	0.362041852	0.423873076	0.221318753	0.950419882	0.997875577	Bacteria.Proteobacteria.Betaproteobacteria.Burkholderiales.Alcaligenaceae.Parasutterella	RNF168
209090	ENSG00000163964	rs6805472	0.195224092	0.003023144	0.272966059	0.706266375	0.244918899	-0.56854532	0.301270177	-0.102026641	0.187138116	0.184529518	0.272489526	0.269529901	0.256608829	0.007346679	0.921676667	0.997875577	Bacteria.Proteobacteria.Betaproteobacteria.Burkholderiales.Alcaligenaceae.Parasutterella	PIGX
209091	ENSG00000163993	rs58654929	0.009240367	0.000148558	0.183185596	0.065821329	0.50492359	-0.852478051	-0.34570698	0.575822031	0.18818559	0.211513726	0.256963501	0.307731198	0.052735365	0.000963868	0.898543477	0.959687064	Bacteria.Proteobacteria.Betaproteobacteria.Burkholderiales.Alcaligenaceae.Parasutterella	S100P
209092	ENSG00000164002	rs72935417	0.229203883	0.184919737	0.542051426	0.986569958	0.218273321	-0.275543936	-0.158832959	0.005215523	0.179821652	0.205633927	0.259130825	0.308652161	0.280573951	0.115289676	0.950419882	0.997875577	Bacteria.Proteobacteria.Betaproteobacteria.Burkholderiales.Alcaligenaceae.Parasutterella	EXO5
209093	ENSG00000164008	rs1570431	0.092302665	0.094430758	0.927178739	0.83537375	-0.444846559	0.312472768	0.039252036	0.060825056	0.260362332	0.184103971	0.427814436	0.291516814	0.177940541	0.073889262	0.970539252	0.997875577	Bacteria.Proteobacteria.Betaproteobacteria.Burkholderiales.Alcaligenaceae.Parasutterella	C1orf50
209094	ENSG00000164010	rs12406279	0.664654458	0.543053124	0.664798879	0.316983646	0.081258068	-0.187135546	0.115342856	-0.430205448	0.186592892	0.306066351	0.264983501	0.426605801	0.503041477	0.244104183	0.950419882	0.997875577	Bacteria.Proteobacteria.Betaproteobacteria.Burkholderiales.Alcaligenaceae.Parasutterella	ERMAP
209095	ENSG00000164035	rs28444682	0.865804228	0.198855053	0.422634114	0.168685062	0.027217524	0.294546269	-0.181811539	-0.473741363	0.160423649	0.226913246	0.225305065	0.340345967	0.566585397	0.120277798	0.947166828	0.97258485	Bacteria.Proteobacteria.Betaproteobacteria.Burkholderiales.Alcaligenaceae.Parasutterella	EMCN
209096	ENSG00000164039	rs2069274	0.074810528	0.027151518	0.456092668	0.50672755	-0.459979179	0.493677019	0.267752104	-0.224796143	0.254035226	0.218400926	0.357107708	0.336703058	0.162219625	0.032370596	0.950419882	0.997875577	Bacteria.Proteobacteria.Betaproteobacteria.Burkholderiales.Alcaligenaceae.Parasutterella	BDH2
209097	ENSG00000164053	rs3135941	0.184618972	0.143339483	0.459825294	0.297571016	0.261053859	-0.343265464	-0.19051854	-0.460652873	0.194685017	0.23172152	0.2562267	0.438684616	0.24944691	0.097181064	0.950419882	0.997875577	Bacteria.Proteobacteria.Betaproteobacteria.Burkholderiales.Alcaligenaceae.Parasutterella	ATRIP
209098	ENSG00000164062	rs3197999	0.680893452	0.869415145	0.870701236	0.588261121	-0.078445175	0.034537706	0.044779304	0.149548914	0.189894217	0.209253236	0.274027359	0.274875393	0.507539721	0.335213305	0.966843086	0.997875577	Bacteria.Proteobacteria.Betaproteobacteria.Burkholderiales.Alcaligenaceae.Parasutterella	APEH
209099	ENSG00000164066	rs12511932	0.322021202	0.446798355	0.408972267	0.190685415	0.355583597	-0.173048761	0.392171175	-0.405552794	0.356326591	0.226086626	0.471882709	0.306690639	0.337986794	0.21363468	0.945374194	0.97258485	Bacteria.Proteobacteria.Betaproteobacteria.Burkholderiales.Alcaligenaceae.Parasutterella	INTU
209100	ENSG00000164076	rs6446187	0.002595321	0.001484872	0.752808556	0.942446023	-0.771594963	0.7267881	0.106208479	0.021161537	0.246283564	0.218998258	0.335812417	0.291981769	0.024202766	0.004504514	0.961644146	0.997875577	Bacteria.Proteobacteria.Betaproteobacteria.Burkholderiales.Alcaligenaceae.Parasutterella	CAMKV
209101	ENSG00000164078	rs9843653	0.733180717	0.725589655	0.987699724	0.623032231	-0.091512409	0.083785326	-0.005644745	0.161924934	0.267294753	0.237676126	0.364738484	0.327840667	0.527176432	0.298945977	0.970539252	0.997875577	Bacteria.Proteobacteria.Betaproteobacteria.Burkholderiales.Alcaligenaceae.Parasutterella	MST1R
209102	ENSG00000164081	rs4067	0.04485002	0.010299995	0.545290109	0.209533719	1.115487867	-0.80988192	-0.511271274	0.595689609	0.545319334	0.30648203	0.840873187	0.47000873	0.124045863	0.017053736	0.950419882	0.97258485	Bacteria.Proteobacteria.Betaproteobacteria.Burkholderiales.Alcaligenaceae.Parasutterella	TEX264
209103	ENSG00000164088	rs5743836	0.645507486	0.767362684	0.2064613	0.421885361	0.080281091	-0.090728612	-0.307848456	0.326740312	0.173707197	0.305414709	0.241241676	0.40424807	0.494135314	0.310151986	0.898543477	0.997875577	Bacteria.Proteobacteria.Betaproteobacteria.Burkholderiales.Alcaligenaceae.Parasutterella	PPM1M
209104	ENSG00000164096	rs6857105	0.040233325	0.013197457	0.828791144	0.814620015	-0.442863655	0.639676785	0.060573272	-0.077839224	0.211567379	0.251022239	0.278979005	0.330634554	0.117743087	0.02032636	0.9657437	0.997875577	Bacteria.Proteobacteria.Betaproteobacteria.Burkholderiales.Alcaligenaceae.Parasutterella	C4orf3
209105	ENSG00000164111	rs7655436	0.561150843	0.899456096	0.618365449	0.345862914	0.1345505	0.028938395	-0.163627829	-0.337017943	0.230341151	0.228143106	0.326883864	0.354927326	0.457762798	0.342992507	0.950419882	0.997875577	Bacteria.Proteobacteria.Betaproteobacteria.Burkholderiales.Alcaligenaceae.Parasutterella	ANXA5
209106	ENSG00000164116	rs2625263	0.051987823	0.065698408	0.111738837	0.610652625	0.549389007	-0.38921441	-0.551364411	0.144233526	0.277527241	0.207907091	0.341970746	0.281916821	0.133915873	0.058012518	0.896538225	0.997875577	Bacteria.Proteobacteria.Betaproteobacteria.Burkholderiales.Alcaligenaceae.Parasutterella	GUCY1A1
209107	ENSG00000164120	rs17524423	0.092654116	0.268051183	0.055217513	0.462360316	-0.327413167	0.433735169	0.517751547	-0.373540936	0.191841519	0.388258538	0.265206757	0.505233405	0.178020271	0.148481631	0.859452699	0.997875577	Bacteria.Proteobacteria.Betaproteobacteria.Burkholderiales.Alcaligenaceae.Parasutterella	HPGD
209108	ENSG00000164142	rs3172567	0.791236966	0.645338418	0.723019311	0.727791235	-0.057956206	0.169713787	0.106418786	-0.185364077	0.21804705	0.367027815	0.298958331	0.530262608	0.544002823	0.275272868	0.959273445	0.997875577	Bacteria.Proteobacteria.Betaproteobacteria.Burkholderiales.Alcaligenaceae.Parasutterella	FHIP1A
209109	ENSG00000164144	rs4276264	0.402549993	0.484423171	0.87199056	0.992896973	-0.178975246	0.159602427	0.048425251	0.002877429	0.212411938	0.226955931	0.299350492	0.321977099	0.383072979	0.225368339	0.966843086	0.998845702	Bacteria.Proteobacteria.Betaproteobacteria.Burkholderiales.Alcaligenaceae.Parasutterella	ARFIP1
209110	ENSG00000164172	rs3212641	0.8703638	0.025051449	0.36174629	0.193720018	-0.030238592	-1.006428951	0.241581586	0.687998903	0.184559294	0.438786108	0.263013807	0.523895235	0.56806417	0.030798087	0.930599609	0.97258485	Bacteria.Proteobacteria.Betaproteobacteria.Burkholderiales.Alcaligenaceae.Parasutterella	MOCS2
209111	ENSG00000164181	rs6449487	0.123448094	0.265169638	0.559721457	0.961380391	0.395253402	-0.285098518	-0.245923563	-0.017751228	0.253252238	0.253658495	0.419468184	0.365188146	0.206490764	0.147169719	0.950419882	0.997875577	Bacteria.Proteobacteria.Betaproteobacteria.Burkholderiales.Alcaligenaceae.Parasutterella	ELOVL7
209112	ENSG00000164187	rs12522542	0.215737571	0.249800251	0.069489066	0.089949559	-0.292433656	0.236323315	0.632421337	-0.480685067	0.233924348	0.203513432	0.34264361	0.279253835	0.271259368	0.141087667	0.859452699	0.959687064	Bacteria.Proteobacteria.Betaproteobacteria.Burkholderiales.Alcaligenaceae.Parasutterella	LMBRD2
209113	ENSG00000164190	rs188541	0.687903859	0.606101626	0.456411313	0.299269421	-0.094492505	0.107901349	0.256134563	-0.305261482	0.234181451	0.208236916	0.341855919	0.291735984	0.510643498	0.264527368	0.950419882	0.997875577	Bacteria.Proteobacteria.Betaproteobacteria.Burkholderiales.Alcaligenaceae.Parasutterella	NIPBL
209114	ENSG00000164219	rs265437	0.087208216	0.053772406	0.124549728	0.097138517	-0.582632581	0.505746831	0.731993156	-0.614935091	0.335515999	0.25746778	0.470414432	0.36534198	0.173702701	0.050990567	0.898543477	0.959687064	Bacteria.Proteobacteria.Betaproteobacteria.Burkholderiales.Alcaligenaceae.Parasutterella	PGGT1B
209115	ENSG00000164220	rs2069680	0.969792959	0.396744491	0.104694631	0.622582253	0.009328474	0.193832856	-0.573312779	0.162605006	0.245395158	0.227213812	0.348412735	0.328791044	0.59548418	0.195847784	0.896538225	0.997875577	Bacteria.Proteobacteria.Betaproteobacteria.Burkholderiales.Alcaligenaceae.Parasutterella	F2RL2
209116	ENSG00000164253	rs6872745	0.030816993	0.032227336	0.517267508	0.951832892	0.484990175	-0.460943715	-0.221248189	0.017332319	0.219703975	0.210614343	0.339798882	0.285828604	0.101468232	0.036166295	0.950419882	0.997875577	Bacteria.Proteobacteria.Betaproteobacteria.Burkholderiales.Alcaligenaceae.Parasutterella	WDR41
209117	ENSG00000164284	rs10477416	0.40373178	0.465973908	0.416661701	0.403684492	-0.169391923	0.183739781	0.236889266	-0.275501429	0.201546773	0.250544122	0.28979306	0.327765387	0.383874842	0.219459021	0.947166828	0.997875577	Bacteria.Proteobacteria.Betaproteobacteria.Burkholderiales.Alcaligenaceae.Parasutterella	GRPEL2
209118	ENSG00000164296	rs4705403	0.411798893	0.165096668	0.858833599	0.099494168	0.132485892	-0.464200782	0.041059449	-0.83420669	0.160385302	0.330641448	0.229939424	0.49917183	0.386911516	0.107014603	0.966843086	0.959687064	Bacteria.Proteobacteria.Betaproteobacteria.Burkholderiales.Alcaligenaceae.Parasutterella	TIGD6
209119	ENSG00000164303	rs4861608	0.005739588	0.002265094	0.641355273	0.916607737	0.812424105	-0.671773551	-0.1838314	0.032700931	0.284373425	0.211328401	0.392808286	0.311094757	0.038664105	0.006070189	0.950419882	0.997875577	Bacteria.Proteobacteria.Betaproteobacteria.Burkholderiales.Alcaligenaceae.Parasutterella	ENPP6
209120	ENSG00000164305	rs12108497	0.795417811	0.271378371	0.472500995	0.302180855	0.048709342	-0.220415927	0.192948538	-0.33516377	0.187092718	0.198694122	0.267009767	0.322264683	0.545581233	0.150125794	0.950419882	0.997875577	Bacteria.Proteobacteria.Betaproteobacteria.Burkholderiales.Alcaligenaceae.Parasutterella	CASP3
209121	ENSG00000164307	rs3198304	0.004071111	0.002284355	0.57858339	0.954030004	0.633754087	-0.789564713	-0.16983826	0.019736832	0.212792645	0.24860572	0.304226735	0.341056772	0.030993549	0.006085725	0.950419882	0.997875577	Bacteria.Proteobacteria.Betaproteobacteria.Burkholderiales.Alcaligenaceae.Parasutterella	ERAP1
209122	ENSG00000164308	rs1363908	9.80692513593234e-08	1.19502542850245e-10	0.754321648	0.699891918	-0.75551881	0.978988563	-0.053095369	0.068318538	0.12598688	0.127881526	0.168947671	0.176454177	1.45339219085405e-05	1.62047957713496e-08	0.961644146	0.997875577	Bacteria.Proteobacteria.Betaproteobacteria.Burkholderiales.Alcaligenaceae.Parasutterella	ERAP2
209123	ENSG00000164323	rs72706066	0.682282078	0.751212955	0.403016002	0.924287583	0.079084154	-0.087420382	-0.221375169	-0.047758594	0.192327567	0.274573622	0.262994955	0.500594039	0.50794347	0.30544544	0.944319604	0.997875577	Bacteria.Proteobacteria.Betaproteobacteria.Burkholderiales.Alcaligenaceae.Parasutterella	CFAP97
209124	ENSG00000164344	rs4253332	0.121588097	0.134820775	0.347931022	0.590756411	-0.53416279	0.347088186	0.454535694	-0.173917303	0.340526562	0.229220893	0.480761665	0.321820486	0.205632429	0.092693232	0.924744594	0.997875577	Bacteria.Proteobacteria.Betaproteobacteria.Burkholderiales.Alcaligenaceae.Parasutterella	KLKB1
209125	ENSG00000164346	rs16872259	0.001727658	0.000295455	0.47372396	0.391847315	-0.488755559	1.179124235	0.163892982	-0.332867143	0.149515177	0.308233434	0.227431693	0.386149186	0.018919203	0.001635277	0.950419882	0.997875577	Bacteria.Proteobacteria.Betaproteobacteria.Burkholderiales.Alcaligenaceae.Parasutterella	NSA2
209126	ENSG00000164347	rs17647023	0.041583892	0.004476292	0.425199337	0.735268085	0.45885872	-0.84849719	-0.236021604	0.160272978	0.220729146	0.288109713	0.294114972	0.471974956	0.119742703	0.009514022	0.947166828	0.997875577	Bacteria.Proteobacteria.Betaproteobacteria.Burkholderiales.Alcaligenaceae.Parasutterella	GFM2
209127	ENSG00000164363	rs7447815	0.049591712	0.001265831	0.700379038	0.880773355	0.387841387	-0.65337523	0.107016955	-0.041395978	0.193841522	0.193841522	0.276877877	0.274910192	0.131067418	0.004076275	0.955007177	0.997875577	Bacteria.Proteobacteria.Betaproteobacteria.Burkholderiales.Alcaligenaceae.Parasutterella	SLC6A18
209128	ENSG00000164366	rs3756715	0.297571637	0.462313274	0.145730789	0.458309578	-0.210799058	-0.306009065	0.404897898	0.39073681	0.200746439	0.413849386	0.274986316	0.523720481	0.324594466	0.218206234	0.898543477	0.997875577	Bacteria.Proteobacteria.Betaproteobacteria.Burkholderiales.Alcaligenaceae.Parasutterella	CCDC127
209129	ENSG00000164403	rs1698105	0.031145658	0.003878606	0.357967084	0.068159417	0.637363041	-0.714570153	-0.354133709	0.605937395	0.289316085	0.238576156	0.382510441	0.326683855	0.101819234	0.008678996	0.930599609	0.959687064	Bacteria.Proteobacteria.Betaproteobacteria.Burkholderiales.Alcaligenaceae.Parasutterella	SHROOM1
209130	ENSG00000164406	rs57880964	0.306962147	0.075361105	0.190282292	0.186866855	-0.197768159	0.610221195	0.362791772	-0.621358366	0.192061804	0.337663501	0.274100872	0.465794163	0.3299708	0.063749995	0.898543477	0.97258485	Bacteria.Proteobacteria.Betaproteobacteria.Burkholderiales.Alcaligenaceae.Parasutterella	LEAP2
209131	ENSG00000164414	rs1051148	0.131140811	0.274522444	0.476356797	0.881394365	-0.564693163	0.292135653	0.360040041	0.052177568	0.369345423	0.265094191	0.50262139	0.348338858	0.213311867	0.151140154	0.950419882	0.997875577	Bacteria.Proteobacteria.Betaproteobacteria.Burkholderiales.Alcaligenaceae.Parasutterella	SLC35A1
209132	ENSG00000164418	rs513216	0.407011965	0.203252512	0.648541907	0.310236971	0.243179833	-0.49903001	-0.182650678	0.509552769	0.291380416	0.388263235	0.398876157	0.498238512	0.385265102	0.122169625	0.950419882	0.997875577	Bacteria.Proteobacteria.Betaproteobacteria.Burkholderiales.Alcaligenaceae.Parasutterella	GRIK2
209133	ENSG00000164484	rs3813359	0.125964391	0.127661086	0.668332488	0.989297149	-0.285408934	0.626155946	0.113484437	0.006873921	0.184118588	0.405777604	0.263675445	0.510459751	0.20907014	0.089629835	0.950419882	0.997914984	Bacteria.Proteobacteria.Betaproteobacteria.Burkholderiales.Alcaligenaceae.Parasutterella	TMEM200A
209134	ENSG00000164576	rs6884266	0.262233092	0.343457318	0.800449486	0.541752522	-0.702450322	0.322464625	-0.215255478	0.285755957	0.621117033	0.337899857	0.848122979	0.465855839	0.303144319	0.1764149	0.961828007	0.997875577	Bacteria.Proteobacteria.Betaproteobacteria.Burkholderiales.Alcaligenaceae.Parasutterella	SAP30L
209135	ENSG00000164597	rs2237677	0.230888032	0.068941966	0.111357489	0.02287814	0.260473462	-0.580645833	-0.508435936	0.932983733	0.215373332	0.313957885	0.315002983	0.400287324	0.28216942	0.059993072	0.896538225	0.959687064	Bacteria.Proteobacteria.Betaproteobacteria.Burkholderiales.Alcaligenaceae.Parasutterella	COG5
209136	ENSG00000164615	rs7715240	0.641061365	0.207012088	0.685311348	0.963428417	-0.106955908	0.332789569	-0.130268182	-0.017508658	0.228340222	0.261106987	0.320032862	0.380384806	0.492579351	0.123880291	0.950859716	0.997875577	Bacteria.Proteobacteria.Betaproteobacteria.Burkholderiales.Alcaligenaceae.Parasutterella	CAMLG
209137	ENSG00000164627	rs113412831	0.000952187	6.00285817859212e-07	0.160966258	0.51666288	-0.409981812	1.152210427	0.23257476	-0.224434042	0.118414513	0.208184336	0.164015655	0.344193295	0.012751326	1.35666695882728e-05	0.898543477	0.997875577	Bacteria.Proteobacteria.Betaproteobacteria.Burkholderiales.Alcaligenaceae.Parasutterella	KIF6
209138	ENSG00000164638	rs6965716	0.031773376	0.040313179	0.877911008	0.355224698	0.54252142	-0.444702614	0.055321558	-0.296609772	0.247210625	0.212533638	0.358709232	0.318543399	0.102708385	0.041761281	0.967730068	0.997875577	Bacteria.Proteobacteria.Betaproteobacteria.Burkholderiales.Alcaligenaceae.Parasutterella	SLC29A4
209139	ENSG00000164647	rs39284	0.669621111	0.735788913	0.100125226	0.42837549	0.151817365	0.095248367	-0.724957167	0.274514211	0.354205175	0.281064192	0.434624661	0.344451451	0.503747464	0.301524696	0.896538225	0.997875577	Bacteria.Proteobacteria.Betaproteobacteria.Burkholderiales.Alcaligenaceae.Parasutterella	STEAP1
209140	ENSG00000164713	rs2906184	0.140107596	0.085784181	0.53594363	0.173197044	-0.259726046	0.455140141	0.145636443	0.601469259	0.173887618	0.26088763	0.234042002	0.436756375	0.219492916	0.06982302	0.950419882	0.97258485	Bacteria.Proteobacteria.Betaproteobacteria.Burkholderiales.Alcaligenaceae.Parasutterella	BRI3
209141	ENSG00000164715	rs1532380	0.347265851	0.010151649	0.357564153	0.82271158	0.194462014	-0.79305761	0.247988166	0.092471697	0.205396638	0.299497694	0.267633571	0.411047676	0.353410084	0.016911363	0.930529808	0.997875577	Bacteria.Proteobacteria.Betaproteobacteria.Burkholderiales.Alcaligenaceae.Parasutterella	LMTK2
209142	ENSG00000164733	rs9644756	0.006305979	0.015123591	0.292776711	0.614054241	0.61893545	-0.511382629	-0.327452941	-0.146654939	0.219241363	0.204917309	0.308730135	0.289410482	0.041597174	0.02225865	0.921676667	0.997875577	Bacteria.Proteobacteria.Betaproteobacteria.Burkholderiales.Alcaligenaceae.Parasutterella	CTSB
209143	ENSG00000164758	rs60771155	0.232138627	0.363445241	0.675385375	0.645260256	-0.217284992	0.200587599	0.10832504	0.142303359	0.180150313	0.219162386	0.25750742	0.307676326	0.282928473	0.184376872	0.950419882	0.997875577	Bacteria.Proteobacteria.Betaproteobacteria.Burkholderiales.Alcaligenaceae.Parasutterella	MED30
209144	ENSG00000164761	rs1564858	0.70072746	0.049208208	0.638849248	0.794916443	-0.066572593	0.558975067	-0.114156256	-0.110376699	0.172449816	0.278888443	0.242103336	0.422896637	0.515973319	0.048413448	0.950419882	0.997875577	Bacteria.Proteobacteria.Betaproteobacteria.Burkholderiales.Alcaligenaceae.Parasutterella	TNFRSF11B
209145	ENSG00000164764	rs7461280	0.071239161	0.00416628	0.275047414	0.986435214	-0.510624286	0.649975785	-0.450821674	-0.005155507	0.278428183	0.218832295	0.409543322	0.30206944	0.159321223	0.009082899	0.921676667	0.997875577	Bacteria.Proteobacteria.Betaproteobacteria.Burkholderiales.Alcaligenaceae.Parasutterella	SBSPON
209146	ENSG00000164818	rs4719324	0.225033272	0.092909441	0.573980462	0.73014296	-0.290339592	0.362209953	-0.189509887	0.099558562	0.237031214	0.212399698	0.335382174	0.287389265	0.27777328	0.072909232	0.950419882	0.997875577	Bacteria.Proteobacteria.Betaproteobacteria.Burkholderiales.Alcaligenaceae.Parasutterella	DNAAF5
209147	ENSG00000164823	rs2735888	0.316076508	0.091017994	0.924812898	0.256435567	-0.230278489	0.416275849	0.030081338	-0.373334692	0.227920718	0.242656306	0.317515056	0.326075794	0.334481233	0.072134607	0.970539252	0.997875577	Bacteria.Proteobacteria.Betaproteobacteria.Burkholderiales.Alcaligenaceae.Parasutterella	OSGIN2
209148	ENSG00000164825	rs1799946	0.191752158	0.728399531	0.630594598	0.340957768	-0.318278374	0.089581545	0.152665183	0.311361284	0.241278038	0.256860086	0.31596209	0.324568159	0.25463965	0.299582973	0.950419882	0.997875577	Bacteria.Proteobacteria.Betaproteobacteria.Burkholderiales.Alcaligenaceae.Parasutterella	DEFB1
209149	ENSG00000164828	rs12537543	0.538319718	0.500909276	0.799845916	0.804263854	-0.131666801	0.210188999	0.072404506	0.095387692	0.212834856	0.310544663	0.284399979	0.383318849	0.449039242	0.23074179	0.961828007	0.997875577	Bacteria.Proteobacteria.Betaproteobacteria.Burkholderiales.Alcaligenaceae.Parasutterella	SUN1
209150	ENSG00000164855	rs3808336	0.002378765	0.00019066	0.096079493	0.010079168	0.784952401	-0.853670891	-0.645461172	0.824149887	0.248217336	0.215757207	0.382235708	0.310923974	0.023440887	0.001149065	0.896538225	0.959687064	Bacteria.Proteobacteria.Betaproteobacteria.Burkholderiales.Alcaligenaceae.Parasutterella	TMEM184A
209151	ENSG00000164880	rs1369011	0.03615129	0.087120304	0.381523392	0.088971938	0.400255294	-0.320277089	0.265202416	-0.459172365	0.187074817	0.184382953	0.300998567	0.265925054	0.111000887	0.070299411	0.940034594	0.959687064	Bacteria.Proteobacteria.Betaproteobacteria.Burkholderiales.Alcaligenaceae.Parasutterella	INTS1
209152	ENSG00000164904	rs900641	0.477886855	0.001098053	0.715099448	0.112357064	-0.119385972	1.259331924	-0.087808371	-0.746290782	0.167246726	0.368593832	0.239513324	0.463683342	0.421850266	0.003703936	0.958734062	0.959687064	Bacteria.Proteobacteria.Betaproteobacteria.Burkholderiales.Alcaligenaceae.Parasutterella	ALDH7A1
209153	ENSG00000164924	rs983583	0.016581062	0.013093573	0.175166795	0.117435575	0.61997517	-0.449532114	0.568599298	-0.440576188	0.252069488	0.176195554	0.414807886	0.277669594	0.071851559	0.020222278	0.898543477	0.959687064	Bacteria.Proteobacteria.Betaproteobacteria.Burkholderiales.Alcaligenaceae.Parasutterella	YWHAZ
209154	ENSG00000164944	rs12679345	0.293609142	0.195238411	0.251629932	0.252664031	0.22845834	-0.329312277	-0.34036324	0.448310948	0.215770728	0.251629747	0.294254652	0.388433412	0.322478146	0.118934135	0.920903836	0.997875577	Bacteria.Proteobacteria.Betaproteobacteria.Burkholderiales.Alcaligenaceae.Parasutterella	VIRMA
209155	ENSG00000164946	rs7862716	0.135039848	0.327896542	0.540821062	0.977509475	0.299007835	-0.237934291	-0.176202806	0.009168356	0.197580926	0.241366599	0.286593256	0.323968498	0.21594433	0.171079106	0.950419882	0.997875577	Bacteria.Proteobacteria.Betaproteobacteria.Burkholderiales.Alcaligenaceae.Parasutterella	FREM1
209156	ENSG00000164951	rs61272950	0.090047681	0.011656471	0.540510426	0.899025231	-0.348670414	0.741541213	-0.177504247	-0.047478259	0.202623201	0.285674806	0.288487955	0.372700847	0.176522755	0.018575323	0.950419882	0.997875577	Bacteria.Proteobacteria.Betaproteobacteria.Burkholderiales.Alcaligenaceae.Parasutterella	PDP1
209157	ENSG00000164976	rs4310287	0.709338223	0.037833797	0.565541836	0.42750815	0.06467295	-0.570697414	0.145672191	0.310535421	0.172745565	0.26920452	0.252210429	0.388915235	0.519047154	0.040225225	0.950419882	0.997875577	Bacteria.Proteobacteria.Betaproteobacteria.Burkholderiales.Alcaligenaceae.Parasutterella	MYORG
209158	ENSG00000164978	rs10972064	0.005759042	3.90018803146213e-05	0.991857462	0.237767685	-0.380071746	0.915831867	0.001990719	0.357103314	0.133093242	0.207440458	0.194317657	0.299694739	0.038677955	0.000352582	0.970849026	0.989092148	Bacteria.Proteobacteria.Betaproteobacteria.Burkholderiales.Alcaligenaceae.Parasutterella	NUDT2
209159	ENSG00000164985	rs7470146	0.277752313	0.225301415	0.748483514	0.498934883	-0.277875654	0.25678628	-0.103866929	0.198657737	0.253871534	0.209761152	0.322564793	0.292154402	0.313424311	0.130728905	0.961644146	0.997875577	Bacteria.Proteobacteria.Betaproteobacteria.Burkholderiales.Alcaligenaceae.Parasutterella	PSIP1
209160	ENSG00000165023	rs7036347	0.09213296	0.027372223	0.102473627	0.409495552	-0.317785231	0.612989818	0.414638727	-0.327773743	0.185896069	0.271588311	0.250334713	0.394839212	0.177940541	0.032502022	0.896538225	0.997875577	Bacteria.Proteobacteria.Betaproteobacteria.Burkholderiales.Alcaligenaceae.Parasutterella	DIRAS2
209161	ENSG00000165028	rs62565987	0.090238664	0.01024642	0.293994468	0.570690063	-0.270543294	0.630303399	0.221263327	-0.250018146	0.157316572	0.23834774	0.209143588	0.438682432	0.176699429	0.017006562	0.921676667	0.997875577	Bacteria.Proteobacteria.Betaproteobacteria.Burkholderiales.Alcaligenaceae.Parasutterella	NIPSNAP3B
209162	ENSG00000165055	rs12668480	0.31364891	0.180697944	0.648852877	0.396218057	-0.220376083	0.457633648	0.137735633	-0.35299173	0.217019718	0.338200804	0.301075854	0.413318686	0.332677897	0.113597685	0.950419882	0.997875577	Bacteria.Proteobacteria.Betaproteobacteria.Burkholderiales.Alcaligenaceae.Parasutterella	METTL2B
209163	ENSG00000165072	rs2309647	0.128455776	0.179715124	0.176470592	0.342539054	0.509444214	-0.285469696	-0.652400936	0.293547984	0.330844073	0.21048598	0.477402328	0.307010307	0.21046091	0.113242325	0.898543477	0.997875577	Bacteria.Proteobacteria.Betaproteobacteria.Burkholderiales.Alcaligenaceae.Parasutterella	MAMDC2
209164	ENSG00000165084	rs2958328	0.648285619	0.76333628	0.444417221	0.584159385	0.298094571	-0.111895742	-0.76085456	0.301636607	0.650475364	0.370063598	0.988837404	0.548364343	0.495124036	0.309354461	0.948062182	0.997875577	Bacteria.Proteobacteria.Betaproteobacteria.Burkholderiales.Alcaligenaceae.Parasutterella	C8orf34
209165	ENSG00000165097	rs7740550	0.676262703	0.552181776	0.259928161	0.137380616	0.131582249	-0.128198454	-0.520781065	0.461195605	0.313693987	0.214521405	0.458240202	0.306610776	0.505698663	0.247037309	0.920903836	0.969038011	Bacteria.Proteobacteria.Betaproteobacteria.Burkholderiales.Alcaligenaceae.Parasutterella	KDM1B
209166	ENSG00000165115	rs12552840	0.138830067	0.049689219	0.56817401	0.227657414	-0.301071284	0.427779787	0.172028721	-0.350165682	0.200907627	0.213896748	0.299876473	0.287511468	0.218945645	0.048698254	0.950419882	0.981299419	Bacteria.Proteobacteria.Betaproteobacteria.Burkholderiales.Alcaligenaceae.Parasutterella	KIF27
209167	ENSG00000165138	rs4743278	0.015855173	0.011171307	0.428204017	0.356830882	0.798287978	-0.623179405	-0.37066749	0.298873894	0.32226644	0.238594246	0.464927942	0.322055667	0.069794441	0.018098598	0.947166828	0.997875577	Bacteria.Proteobacteria.Betaproteobacteria.Burkholderiales.Alcaligenaceae.Parasutterella	ANKS6
209168	ENSG00000165140	rs12553205	0.585356282	0.267105961	0.169404377	0.17099921	0.134029374	-0.237813695	0.442960133	-0.389617143	0.244440147	0.212455051	0.318777526	0.281453101	0.468379726	0.148018509	0.898543477	0.97258485	Bacteria.Proteobacteria.Betaproteobacteria.Burkholderiales.Alcaligenaceae.Parasutterella	FBP1
209169	ENSG00000165152	rs10819943	0.135680774	0.220807875	0.849835696	0.356244124	-0.30956055	0.271048418	-0.064947416	0.291190311	0.204895697	0.219247369	0.341677445	0.313391002	0.216461665	0.128638648	0.966843086	0.997875577	Bacteria.Proteobacteria.Betaproteobacteria.Burkholderiales.Alcaligenaceae.Parasutterella	PGAP4
209170	ENSG00000165156	rs1670173	0.250006096	0.143473805	0.863219336	0.970367155	0.501275689	-0.373497272	0.100417074	0.013144611	0.431870822	0.252215555	0.580575483	0.352486061	0.293900477	0.097181064	0.966843086	0.997875577	Bacteria.Proteobacteria.Betaproteobacteria.Burkholderiales.Alcaligenaceae.Parasutterella	ZHX1
209171	ENSG00000165171	rs10276377	1.36386910296333e-09	2.16821493345006e-11	0.147332591	0.084746176	2.324525118	-1.51996252	-0.653547844	0.457579001	0.32929468	0.188285054	0.44565023	0.261395257	8.06831346361562e-07	5.8802899665455e-09	0.898543477	0.959687064	Bacteria.Proteobacteria.Betaproteobacteria.Burkholderiales.Alcaligenaceae.Parasutterella	METTL27
209172	ENSG00000165233	rs12003264	0.141187812	0.103757174	0.960597834	0.349095722	-0.282396093	0.407882473	-0.012975607	0.307961185	0.189589076	0.247193912	0.261635457	0.326523448	0.219945184	0.078714827	0.970539252	0.997875577	Bacteria.Proteobacteria.Betaproteobacteria.Burkholderiales.Alcaligenaceae.Parasutterella	CARD19
209173	ENSG00000165264	rs10813836	0.165396482	0.373349127	0.505110816	0.950259385	-0.443648542	0.175679151	0.270921574	0.016246914	0.316230021	0.19598382	0.404245913	0.259442643	0.236905843	0.187649584	0.950419882	0.997875577	Bacteria.Proteobacteria.Betaproteobacteria.Burkholderiales.Alcaligenaceae.Parasutterella	NDUFB6
209174	ENSG00000165280	rs739844	0.680452963	0.494213455	0.837247139	0.823223005	-0.125242622	0.142040977	-0.095789333	-0.071414668	0.30273508	0.206604976	0.464452918	0.318380935	0.50743142	0.228448092	0.966843086	0.997875577	Bacteria.Proteobacteria.Betaproteobacteria.Burkholderiales.Alcaligenaceae.Parasutterella	VCP
209175	ENSG00000165282	rs568300	0.160263651	0.089048579	0.715820341	0.742925785	-0.373894492	0.382437156	0.14123546	-0.103191749	0.263227507	0.221538959	0.386268283	0.313288679	0.232832938	0.071366279	0.958734062	0.997875577	Bacteria.Proteobacteria.Betaproteobacteria.Burkholderiales.Alcaligenaceae.Parasutterella	PIGO
209176	ENSG00000165355	rs10145518	0.081523621	0.009736848	0.809048517	0.533310722	-0.333905918	0.690762323	0.067418559	-0.237555263	0.188715063	0.259335203	0.277854582	0.379298728	0.168430847	0.016446917	0.961828007	0.997875577	Bacteria.Proteobacteria.Betaproteobacteria.Burkholderiales.Alcaligenaceae.Parasutterella	FBXO33
209177	ENSG00000165379	rs10139031	0.555128943	0.488021348	0.588010026	0.250628815	0.142786882	-0.138299865	0.18113805	-0.327223737	0.240720248	0.198299473	0.332712707	0.28229214	0.456381893	0.226710242	0.950419882	0.997875577	Bacteria.Proteobacteria.Betaproteobacteria.Burkholderiales.Alcaligenaceae.Parasutterella	LRFN5
209178	ENSG00000165406	rs11239570	0.637286403	0.772798867	0.221508909	0.291427921	-0.095835052	0.08550996	0.369395987	-0.42185055	0.20230286	0.294941376	0.299258555	0.396610726	0.490714725	0.311143555	0.904044723	0.997875577	Bacteria.Proteobacteria.Betaproteobacteria.Burkholderiales.Alcaligenaceae.Parasutterella	MARCHF8
209179	ENSG00000165449	rs2137907	0.671925668	0.801543245	0.02673017	0.163899128	-0.133723318	-0.050131592	1.02341663	-0.410961129	0.314322199	0.198634866	0.451460752	0.291878021	0.504155025	0.318835281	0.859452699	0.97258485	Bacteria.Proteobacteria.Betaproteobacteria.Burkholderiales.Alcaligenaceae.Parasutterella	SLC16A9
209180	ENSG00000165487	rs73158468	0.389460914	0.192747235	0.776718897	0.474227604	-0.16125648	0.58361832	0.074978783	-0.518915019	0.186123673	0.443429314	0.263287691	0.720914176	0.376423965	0.117999529	0.961644146	0.997875577	Bacteria.Proteobacteria.Betaproteobacteria.Burkholderiales.Alcaligenaceae.Parasutterella	MICU2
209181	ENSG00000165490	rs4391840	0.886012939	0.689583659	0.477525199	0.040851656	0.032938474	0.084614195	0.226400655	-0.68175085	0.228874681	0.2108991	0.316901192	0.326728388	0.572584142	0.288341018	0.950419882	0.959687064	Bacteria.Proteobacteria.Betaproteobacteria.Burkholderiales.Alcaligenaceae.Parasutterella	DDIAS
209182	ENSG00000165501	rs4390492	0.665927145	0.578116936	0.931030644	0.462601794	-0.069125298	-0.183628125	-0.021752906	0.290481313	0.159377313	0.328523665	0.250366591	0.3931039	0.503093868	0.2555193	0.970539252	0.997875577	Bacteria.Proteobacteria.Betaproteobacteria.Burkholderiales.Alcaligenaceae.Parasutterella	LRR1
209183	ENSG00000165502	rs1952013	0.103074541	0.118213494	0.856296286	0.929176223	-0.688004091	0.413877792	0.098801901	-0.030438912	0.416118208	0.261406725	0.54342977	0.341141867	0.187816093	0.085493323	0.966843086	0.997875577	Bacteria.Proteobacteria.Betaproteobacteria.Burkholderiales.Alcaligenaceae.Parasutterella	RPL36AL
209184	ENSG00000165526	rs2282580	0.556778983	0.684084077	0.750312901	0.313364701	0.130531103	-0.107503725	0.096627556	-0.34570335	0.22098212	0.263021333	0.30235954	0.340236769	0.456895492	0.28666019	0.961644146	0.997875577	Bacteria.Proteobacteria.Betaproteobacteria.Burkholderiales.Alcaligenaceae.Parasutterella	RPUSD4
209185	ENSG00000165555	rs958463	0.00658979	0.01005567	0.407601709	0.844955352	-0.672580853	0.459465952	0.274844431	0.048931258	0.239593567	0.173283788	0.329737786	0.249214883	0.042708927	0.01681344	0.944632835	0.997875577	Bacteria.Proteobacteria.Betaproteobacteria.Burkholderiales.Alcaligenaceae.Parasutterella	NOXRED1
209186	ENSG00000165630	rs1060098	0.954435872	0.493647436	0.42865272	0.734598425	0.009341657	0.206775533	-0.178928794	0.152234023	0.16286542	0.300369	0.22464949	0.44712532	0.590679158	0.22838495	0.947166828	0.997875577	Bacteria.Proteobacteria.Betaproteobacteria.Burkholderiales.Alcaligenaceae.Parasutterella	PRPF18
209187	ENSG00000165650	rs181440	0.767831	0.402337031	0.149241939	0.284150727	-0.090992018	0.18415554	-0.548311705	0.304362241	0.306938004	0.218460593	0.375682935	0.281827179	0.538113249	0.197672994	0.898543477	0.997875577	Bacteria.Proteobacteria.Betaproteobacteria.Burkholderiales.Alcaligenaceae.Parasutterella	PDZD8
209188	ENSG00000165660	rs2559517	0.492882127	0.975348672	0.444459794	0.523190623	-0.130202576	0.014161019	0.203661585	-0.410700213	0.188800828	0.456513075	0.264711698	0.639812097	0.429128812	0.360815753	0.948062182	0.997875577	Bacteria.Proteobacteria.Betaproteobacteria.Burkholderiales.Alcaligenaceae.Parasutterella	ABRAXAS2
209189	ENSG00000165669	rs722525	0.729228128	0.536771661	0.088081307	0.295669518	0.070919892	0.164866577	-0.45941501	0.436399576	0.203999388	0.265485883	0.265306112	0.413941374	0.525983353	0.242140268	0.875070976	0.997875577	Bacteria.Proteobacteria.Betaproteobacteria.Burkholderiales.Alcaligenaceae.Parasutterella	FAM204A
209190	ENSG00000165672	rs10886408	0.912035656	0.612521042	0.055757382	0.094631642	0.027240374	0.094896202	-0.640100589	0.447235528	0.245625251	0.186460337	0.328623809	0.263668135	0.579027107	0.26631419	0.859452699	0.959687064	Bacteria.Proteobacteria.Betaproteobacteria.Burkholderiales.Alcaligenaceae.Parasutterella	PRDX3
209191	ENSG00000165684	rs13300907	0.181862851	0.159461222	0.25134548	0.336468738	0.196318225	-0.669870472	-0.258941879	0.516292527	0.145476394	0.470680038	0.223727693	0.533178061	0.247419067	0.104563005	0.920903836	0.997875577	Bacteria.Proteobacteria.Betaproteobacteria.Burkholderiales.Alcaligenaceae.Parasutterella	SNAPC4
209192	ENSG00000165689	rs11145971	0.964199778	0.256754637	0.221164797	0.410189574	0.008296593	-0.297944342	0.314588466	-0.305137376	0.184134267	0.260405178	0.254665381	0.368119343	0.593527118	0.143988701	0.904044723	0.997875577	Bacteria.Proteobacteria.Betaproteobacteria.Burkholderiales.Alcaligenaceae.Parasutterella	ENTR1
209193	ENSG00000165730	rs10762245	3.70352133770307e-05	1.80387092968366e-05	0.265872243	0.267006827	1.667792572	-1.060685913	-0.631822021	0.380990291	0.376521996	0.22910624	0.562981033	0.340293176	0.001419476	0.000211167	0.921676667	0.997875577	Bacteria.Proteobacteria.Betaproteobacteria.Burkholderiales.Alcaligenaceae.Parasutterella	STOX1
209194	ENSG00000165731	rs1864403	0.875020138	0.91602937	0.079571835	0.083665784	0.073062172	0.029454318	-0.989289251	0.599158207	0.462693103	0.27827139	0.555443781	0.341055855	0.569851439	0.347349682	0.875070976	0.959687064	Bacteria.Proteobacteria.Betaproteobacteria.Burkholderiales.Alcaligenaceae.Parasutterella	RET
209195	ENSG00000165752	rs61864462	0.072783318	0.021924756	0.061892337	0.205282642	0.323290961	-0.834480643	-0.473667056	0.681361198	0.177264425	0.35539061	0.249319802	0.532537127	0.160673258	0.028422973	0.859452699	0.97258485	Bacteria.Proteobacteria.Betaproteobacteria.Burkholderiales.Alcaligenaceae.Parasutterella	STK32C
209196	ENSG00000165792	rs2771341	0.326023921	0.1604657	0.214859892	0.474566405	0.311097762	-0.312313237	0.573466421	-0.218227318	0.314357128	0.219981254	0.457841741	0.303410579	0.340419968	0.105016824	0.901221787	0.997875577	Bacteria.Proteobacteria.Betaproteobacteria.Burkholderiales.Alcaligenaceae.Parasutterella	METTL17
209197	ENSG00000165801	rs10151973	0.126585062	0.022229915	0.701436868	0.762513745	-0.567355557	0.558623403	-0.188797344	-0.097923415	0.366614337	0.23847691	0.490283434	0.322697001	0.209686835	0.028633316	0.955551883	0.997875577	Bacteria.Proteobacteria.Betaproteobacteria.Burkholderiales.Alcaligenaceae.Parasutterella	ARHGEF40
209198	ENSG00000165806	rs12766889	0.836569662	0.341219479	0.081904645	0.354448734	-0.032648178	-0.187906743	0.403986218	-0.267114206	0.157635182	0.195984053	0.228614591	0.286401392	0.557966364	0.175731401	0.875070976	0.997875577	Bacteria.Proteobacteria.Betaproteobacteria.Burkholderiales.Alcaligenaceae.Parasutterella	CASP7
209199	ENSG00000165813	rs12784514	0.128432601	0.001150792	0.479348611	0.051348166	-0.252062103	1.325374222	0.168347815	-0.952983159	0.163684461	0.389646954	0.236625083	0.480051108	0.21046091	0.003843591	0.950419882	0.959687064	Bacteria.Proteobacteria.Betaproteobacteria.Burkholderiales.Alcaligenaceae.Parasutterella	CCDC186
209200	ENSG00000165821	rs34904279	0.082193614	0.127815346	0.302791141	0.718807254	0.670509601	-0.372377801	-0.516498426	0.120923044	0.379806428	0.241417285	0.497252959	0.334390533	0.169290705	0.089629835	0.921676667	0.997875577	Bacteria.Proteobacteria.Betaproteobacteria.Burkholderiales.Alcaligenaceae.Parasutterella	SALL2
209201	ENSG00000165832	rs7099208	0.70859198	0.245326997	0.066674795	0.147274687	-0.100596518	0.250083432	-0.718368896	0.498509281	0.267978018	0.213314208	0.385152836	0.339880954	0.518945692	0.13925013	0.859452699	0.97258485	Bacteria.Proteobacteria.Betaproteobacteria.Burkholderiales.Alcaligenaceae.Parasutterella	TRUB1
209202	ENSG00000165898	rs10135649	0.647859932	0.003220638	0.81413879	0.059893209	0.067281647	-0.706096853	0.051614996	0.674690414	0.146625371	0.230797791	0.218664516	0.352316626	0.495124036	0.007595222	0.962190522	0.959687064	Bacteria.Proteobacteria.Betaproteobacteria.Burkholderiales.Alcaligenaceae.Parasutterella	ISCA2
209203	ENSG00000165899	rs79307438	0.014785854	0.000358817	0.298013416	0.055566556	-0.429035404	1.634467438	0.25797514	-1.026396785	0.171316308	0.433952659	0.24589942	0.526523392	0.066536613	0.001882233	0.921676667	0.959687064	Bacteria.Proteobacteria.Betaproteobacteria.Burkholderiales.Alcaligenaceae.Parasutterella	OTOGL
209204	ENSG00000165929	rs3825687	0.031405705	0.034389899	0.387310647	0.976551902	0.492287093	-0.431791189	-0.301605812	0.009496098	0.223818764	0.199815948	0.346532847	0.321842453	0.102068954	0.037733701	0.940034594	0.997875577	Bacteria.Proteobacteria.Betaproteobacteria.Burkholderiales.Alcaligenaceae.Parasutterella	TC2N
209205	ENSG00000165934	rs35469014	0.178425833	0.095266124	0.092522504	0.165850003	0.270189918	-0.546850354	-0.474834484	0.638867969	0.198621449	0.323029222	0.278105528	0.455876945	0.244689841	0.074285719	0.885957923	0.97258485	Bacteria.Proteobacteria.Betaproteobacteria.Burkholderiales.Alcaligenaceae.Parasutterella	CPSF2
209206	ENSG00000165943	rs2144780	0.375085432	0.017329224	0.389705264	0.996993437	0.219629679	-0.501645131	0.364544382	0.001437119	0.245911661	0.205411632	0.420978542	0.379919037	0.367252292	0.024379494	0.940034594	0.999017041	Bacteria.Proteobacteria.Betaproteobacteria.Burkholderiales.Alcaligenaceae.Parasutterella	MOAP1
209207	ENSG00000165959	rs11848707	0.567425099	0.448574472	0.828677967	0.498700896	-0.15341583	0.243696866	-0.077669061	0.300416397	0.26691284	0.319641056	0.357476029	0.441563374	0.460025931	0.214113109	0.9657437	0.997875577	Bacteria.Proteobacteria.Betaproteobacteria.Burkholderiales.Alcaligenaceae.Parasutterella	CLMN
209208	ENSG00000165983	rs1055340	0.316479928	0.072315554	0.529565009	0.825385013	0.280054473	-0.369264919	0.23230596	0.062490584	0.277420023	0.202133025	0.367538173	0.282103968	0.334517661	0.061907455	0.950419882	0.997875577	Bacteria.Proteobacteria.Betaproteobacteria.Burkholderiales.Alcaligenaceae.Parasutterella	PTER
209209	ENSG00000165995	rs12780903	0.020621284	0.000614915	0.053322838	0.05708202	-0.418443323	0.993106265	0.477322972	-0.784420229	0.17634936	0.275838529	0.242527642	0.404946894	0.080848854	0.002589558	0.859452699	0.959687064	Bacteria.Proteobacteria.Betaproteobacteria.Burkholderiales.Alcaligenaceae.Parasutterella	CACNB2
209210	ENSG00000165997	rs12779018	0.16891384	0.449328683	0.187519706	0.949865634	0.242635978	-0.274009519	-0.325440111	0.032047038	0.174409918	0.360000943	0.244328778	0.507726004	0.238689909	0.214201021	0.898543477	0.997875577	Bacteria.Proteobacteria.Betaproteobacteria.Burkholderiales.Alcaligenaceae.Parasutterella	ARL5B
209211	ENSG00000166002	rs4753468	0.029762524	0.024423989	0.297381872	0.578110023	-0.681251615	0.513308495	0.42266678	-0.171736079	0.306579021	0.222782417	0.402351171	0.307242356	0.099045447	0.030301411	0.921676667	0.997875577	Bacteria.Proteobacteria.Betaproteobacteria.Burkholderiales.Alcaligenaceae.Parasutterella	SMCO4
209212	ENSG00000166037	rs7749	0.66381281	0.31783873	0.337411246	0.643395929	-0.096400371	0.259173898	-0.299939241	0.163598141	0.220773006	0.257463356	0.310358009	0.351728837	0.503041477	0.167768	0.924744594	0.997875577	Bacteria.Proteobacteria.Betaproteobacteria.Burkholderiales.Alcaligenaceae.Parasutterella	CEP57
209213	ENSG00000166086	rs6590735	0.628944102	0.716147699	0.560150439	0.930752133	0.116439568	-0.072777917	-0.205141139	0.026179474	0.239827248	0.199282293	0.350289913	0.300099497	0.487067899	0.296160817	0.950419882	0.997875577	Bacteria.Proteobacteria.Betaproteobacteria.Burkholderiales.Alcaligenaceae.Parasutterella	JAM3
209214	ENSG00000166126	rs2295829	0.581057384	0.998759384	0.334598321	0.027095318	-0.11055504	-0.000331229	-0.287749227	0.689285794	0.199334397	0.212207497	0.296004041	0.304821605	0.466661234	0.366731302	0.923516508	0.959687064	Bacteria.Proteobacteria.Betaproteobacteria.Burkholderiales.Alcaligenaceae.Parasutterella	AMN
209215	ENSG00000166130	rs7965771	0.233971457	0.492632246	0.166117618	0.791695902	0.327232917	-0.155817006	-0.538406977	0.08380171	0.2723858	0.225812188	0.384437522	0.31599634	0.283853644	0.227993062	0.898543477	0.997875577	Bacteria.Proteobacteria.Betaproteobacteria.Burkholderiales.Alcaligenaceae.Parasutterella	IKBIP
209216	ENSG00000166165	rs8017780	0.092814142	0.538310117	0.260467075	0.650286362	-0.315243318	0.210810972	0.329576393	0.20565036	0.184803387	0.340760609	0.290328716	0.451508713	0.178020271	0.242740751	0.920903836	0.997875577	Bacteria.Proteobacteria.Betaproteobacteria.Burkholderiales.Alcaligenaceae.Parasutterella	CKB
209217	ENSG00000166170	rs942862	0.216659688	0.26373577	0.735204753	0.78176547	-0.436176164	0.288257215	0.171332206	-0.098103256	0.349616796	0.255692786	0.504416897	0.352674822	0.271803858	0.146810855	0.961235693	0.997875577	Bacteria.Proteobacteria.Betaproteobacteria.Burkholderiales.Alcaligenaceae.Parasutterella	BAG5
209218	ENSG00000166183	rs76193065	0.692921155	0.113959376	0.252028854	0.548814451	0.065776982	-0.506511198	0.270931256	-0.277124277	0.165829184	0.31613387	0.234427678	0.459815197	0.512973829	0.083666111	0.920903836	0.997875577	Bacteria.Proteobacteria.Betaproteobacteria.Burkholderiales.Alcaligenaceae.Parasutterella	ASPG
209219	ENSG00000166228	rs2854614	0.838324397	0.433450221	0.151851297	0.896423385	-0.041639706	-0.183164398	0.397900713	0.042494348	0.203262811	0.232385849	0.274403717	0.325151264	0.558801404	0.209021196	0.898543477	0.997875577	Bacteria.Proteobacteria.Betaproteobacteria.Burkholderiales.Alcaligenaceae.Parasutterella	PCBD1
209220	ENSG00000166260	rs12945393	0.100830945	0.036215352	0.82429076	0.676110091	0.501459856	-0.511272032	-0.089842299	0.13441841	0.301271688	0.239047811	0.403010723	0.320295134	0.18601502	0.0391305	0.965420171	0.997875577	Bacteria.Proteobacteria.Betaproteobacteria.Burkholderiales.Alcaligenaceae.Parasutterella	COX11
209221	ENSG00000166262	rs7164283	0.54070102	0.585591966	0.465410496	0.375215022	-0.241352107	0.131720394	-0.373494462	0.289342493	0.39244163	0.240380439	0.50864455	0.324055122	0.450012443	0.25773288	0.950419882	0.997875577	Bacteria.Proteobacteria.Betaproteobacteria.Burkholderiales.Alcaligenaceae.Parasutterella	FAM227B
209222	ENSG00000166263	rs1074980	0.904162475	0.626289414	0.869114751	0.539923994	-0.070468814	0.160845834	0.13553546	-0.282200942	0.582986409	0.328738767	0.819265127	0.457980401	0.577460863	0.269778144	0.966843086	0.997875577	Bacteria.Proteobacteria.Betaproteobacteria.Burkholderiales.Alcaligenaceae.Parasutterella	STXBP4
209223	ENSG00000166265	rs222950	0.960379917	0.699852448	0.25160885	0.061315194	0.014613338	0.085077478	0.518399783	-0.601337456	0.293036063	0.219709021	0.448152674	0.315799488	0.592174174	0.291449351	0.920903836	0.959687064	Bacteria.Proteobacteria.Betaproteobacteria.Burkholderiales.Alcaligenaceae.Parasutterella	CYYR1
209224	ENSG00000166268	rs375913050	0.829598401	0.453581675	0.511767619	0.384454539	-0.040854434	0.293881022	0.173208311	-0.496862853	0.189066744	0.389770955	0.262550245	0.567433476	0.556295328	0.215208634	0.950419882	0.997875577	Bacteria.Proteobacteria.Betaproteobacteria.Burkholderiales.Alcaligenaceae.Parasutterella	MYRFL
209225	ENSG00000166275	rs9527	0.000973528	2.31745065226403e-10	0.179474086	0.156093002	0.425738018	-1.147844239	0.222396903	-0.312756917	0.12321734	0.153179253	0.163888301	0.21795523	0.012881042	2.61875979333624e-08	0.898543477	0.97258485	Bacteria.Proteobacteria.Betaproteobacteria.Burkholderiales.Alcaligenaceae.Parasutterella	BORCS7
209226	ENSG00000166313	rs2723664	0.934382715	0.992698362	0.654594182	0.376096911	-0.018257613	0.001644659	0.14095301	-0.225671423	0.220898968	0.17902721	0.313604395	0.25321553	0.585725936	0.365197999	0.950419882	0.997875577	Bacteria.Proteobacteria.Betaproteobacteria.Burkholderiales.Alcaligenaceae.Parasutterella	APBB1
209227	ENSG00000166321	rs7083730	0.007538249	3.67816978269139e-07	0.274964924	0.551892516	0.307282074	-1.389806252	0.179329591	0.182599947	0.111404919	0.245524483	0.162881476	0.305331541	0.046808926	9.06850085198698e-06	0.921676667	0.997875577	Bacteria.Proteobacteria.Betaproteobacteria.Burkholderiales.Alcaligenaceae.Parasutterella	NUDT13
209228	ENSG00000166349	rs5030437	0.070290588	0.07392853	0.408711069	0.259379042	-1.062139114	0.593441237	-0.632647867	0.504703414	0.577156662	0.326722264	0.760811486	0.443576771	0.157685193	0.062930721	0.945374194	0.997875577	Bacteria.Proteobacteria.Betaproteobacteria.Burkholderiales.Alcaligenaceae.Parasutterella	RAG1
209229	ENSG00000166352	rs957162	0.176778791	0.106312015	0.265740931	0.160050452	-0.517564316	0.382231511	0.560197028	-0.459096483	0.379007673	0.23339202	0.49902162	0.323043657	0.243935968	0.080089625	0.921676667	0.97258485	Bacteria.Proteobacteria.Betaproteobacteria.Burkholderiales.Alcaligenaceae.Parasutterella	IFTAP
209230	ENSG00000166394	rs185375375	0.429828403	0.231645269	0.216572129	0.427358915	-0.286681208	0.352384017	-0.56187429	0.288320277	0.360857909	0.291848455	0.450283242	0.360975788	0.397798672	0.133780175	0.902719099	0.997875577	Bacteria.Proteobacteria.Betaproteobacteria.Burkholderiales.Alcaligenaceae.Parasutterella	CYB5R2
209231	ENSG00000166405	rs7122904	0.040256209	0.030157611	0.123269911	0.085461699	-0.363996584	0.423529595	0.441156124	-0.54634593	0.173911135	0.191074222	0.282526946	0.312837157	0.117743087	0.034480906	0.898543477	0.959687064	Bacteria.Proteobacteria.Betaproteobacteria.Burkholderiales.Alcaligenaceae.Parasutterella	RIC3
209232	ENSG00000166426	rs56410797	0.232145499	0.122717039	0.86500943	0.770071671	-0.250925948	0.365222368	0.049408481	0.093966619	0.20804502	0.233545812	0.289488557	0.320153954	0.282928473	0.087411401	0.966843086	0.997875577	Bacteria.Proteobacteria.Betaproteobacteria.Burkholderiales.Alcaligenaceae.Parasutterella	CRABP1
209233	ENSG00000166435	rs2165163	5.66395500262086e-05	3.51359961592733e-11	0.717021463	0.660831988	-0.59527035	1.233065981	-0.067385509	-0.099154486	0.138136318	0.155012047	0.185112758	0.224950313	0.001912959	7.94085811068552e-09	0.958734062	0.997875577	Bacteria.Proteobacteria.Betaproteobacteria.Burkholderiales.Alcaligenaceae.Parasutterella	XRRA1
209234	ENSG00000166436	rs10840106	0.00172219	0.000144637	0.058923173	0.044270844	-0.528864764	0.717949379	0.417011882	-0.4895469	0.16173323	0.177788045	0.216907871	0.238650798	0.018919203	0.000948566	0.859452699	0.959687064	Bacteria.Proteobacteria.Betaproteobacteria.Burkholderiales.Alcaligenaceae.Parasutterella	TRIM66
209235	ENSG00000166501	rs429813	0.718107004	0.601343746	0.32115956	0.454832613	0.069338784	-0.187673377	-0.29846156	0.339934576	0.191245744	0.357447855	0.298549065	0.452108146	0.521988548	0.262958642	0.921676667	0.997875577	Bacteria.Proteobacteria.Betaproteobacteria.Burkholderiales.Alcaligenaceae.Parasutterella	PRKCB
209236	ENSG00000166503	rs9888637	0.594366024	0.283406257	0.476822606	0.819224072	-0.089860198	0.452092057	-0.183840249	-0.116779252	0.167913035	0.417966534	0.256916183	0.508908271	0.472223382	0.154649833	0.950419882	0.997875577	Bacteria.Proteobacteria.Betaproteobacteria.Burkholderiales.Alcaligenaceae.Parasutterella	HDGFL3
209237	ENSG00000166510	rs2282585	0.412953222	0.451027794	0.112959491	0.175497293	-0.191390093	0.173649131	0.626779293	-0.473677015	0.232269683	0.229005868	0.390094453	0.3458281	0.387297831	0.214748301	0.896538225	0.97258485	Bacteria.Proteobacteria.Betaproteobacteria.Burkholderiales.Alcaligenaceae.Parasutterella	CCDC68
209238	ENSG00000166529	rs4421299	0.269606008	0.257133392	0.922406851	0.86584046	0.23548441	-0.279920826	-0.03024914	-0.056128998	0.211486393	0.244849324	0.309355041	0.330921882	0.307667651	0.144081934	0.970539252	0.997875577	Bacteria.Proteobacteria.Betaproteobacteria.Burkholderiales.Alcaligenaceae.Parasutterella	ZSCAN21
209239	ENSG00000166532	rs2969092	0.666879367	0.830213612	0.674799202	0.522758799	-0.088337027	0.056938433	-0.116518881	0.231341421	0.204293026	0.26447048	0.27645535	0.360021344	0.503093868	0.326162043	0.950419882	0.997875577	Bacteria.Proteobacteria.Betaproteobacteria.Burkholderiales.Alcaligenaceae.Parasutterella	RIMKLB
209240	ENSG00000166548	rs3743716	0.169459172	0.002472394	0.832497702	0.826447356	-0.214566875	0.855079366	-0.046660886	0.078504814	0.154433793	0.271509766	0.21973468	0.35660329	0.238949049	0.006361703	0.966073359	0.997875577	Bacteria.Proteobacteria.Betaproteobacteria.Burkholderiales.Alcaligenaceae.Parasutterella	TK2
209241	ENSG00000166582	rs3095174	0.393429224	0.495359507	0.839432584	0.216930455	-0.216447478	0.157738107	-0.07100331	0.393322076	0.251939619	0.23004957	0.349026508	0.31545511	0.378777266	0.228786749	0.966843086	0.974853807	Bacteria.Proteobacteria.Betaproteobacteria.Burkholderiales.Alcaligenaceae.Parasutterella	CENPV
209242	ENSG00000166589	rs57110251	0.890304842	0.109796321	0.46961341	0.786473639	0.025186592	-0.649974684	0.186036557	0.139652051	0.181905009	0.400899114	0.255767349	0.513400761	0.574095637	0.08176525	0.950419882	0.997875577	Bacteria.Proteobacteria.Betaproteobacteria.Burkholderiales.Alcaligenaceae.Parasutterella	CDH16
209243	ENSG00000166669	rs2120586	0.365912267	0.134844217	0.533211431	0.178091643	0.144287279	-0.373914909	0.148347808	-0.481776895	0.158466792	0.246952658	0.236805738	0.35388641	0.361844423	0.092693232	0.950419882	0.97258485	Bacteria.Proteobacteria.Betaproteobacteria.Burkholderiales.Alcaligenaceae.Parasutterella	ATF7IP2
209244	ENSG00000166689	rs35248152	0.250246943	0.189901744	0.642408055	0.851833799	-0.272417288	0.395906861	0.152234338	0.070708676	0.23481995	0.298860173	0.326323798	0.377064265	0.294028122	0.11683791	0.950419882	0.997875577	Bacteria.Proteobacteria.Betaproteobacteria.Burkholderiales.Alcaligenaceae.Parasutterella	PLEKHA7
209245	ENSG00000166716	rs9806315	0.144144871	0.088144711	0.852572635	0.622949445	0.60893265	-0.424386673	-0.107426951	0.170220213	0.411901239	0.245127713	0.575775058	0.344553449	0.222213574	0.070893286	0.966843086	0.997875577	Bacteria.Proteobacteria.Betaproteobacteria.Burkholderiales.Alcaligenaceae.Parasutterella	ZNF592
209246	ENSG00000166743	rs231928	0.000347556	2.43355017805707e-07	0.879723281	0.282576972	-0.668140714	1.030918709	0.036005841	-0.267998218	0.176935841	0.178786929	0.237010611	0.247338478	0.006438501	6.4704806806323e-06	0.967730568	0.997875577	Bacteria.Proteobacteria.Betaproteobacteria.Burkholderiales.Alcaligenaceae.Parasutterella	ACSM1
209247	ENSG00000166750	rs2622525	0.925925845	0.88292646	0.210113696	0.54625097	0.015680766	0.037505143	-0.3040191	0.234597648	0.168008213	0.25368687	0.240185151	0.386762852	0.582492424	0.339062875	0.898543477	0.997875577	Bacteria.Proteobacteria.Betaproteobacteria.Burkholderiales.Alcaligenaceae.Parasutterella	SLFN5
209248	ENSG00000166788	rs78251200	0.338027919	0.120415533	0.433278852	0.634078541	0.191639251	-0.37189824	-0.206266391	0.171354268	0.198551172	0.236323164	0.26159804	0.358296043	0.348372326	0.08637684	0.947166828	0.997875577	Bacteria.Proteobacteria.Betaproteobacteria.Burkholderiales.Alcaligenaceae.Parasutterella	SAAL1
209249	ENSG00000166793	rs7947357	0.08388918	0.026570197	0.545194634	0.96285256	-0.415187126	0.447093738	-0.240610664	-0.014455748	0.236509604	0.197010875	0.3956312	0.309186694	0.170775093	0.031997998	0.950419882	0.997875577	Bacteria.Proteobacteria.Betaproteobacteria.Burkholderiales.Alcaligenaceae.Parasutterella	YPEL4
209250	ENSG00000166796	rs1506520	7.72927134148333e-08	2.06329676926982e-08	0.257872395	0.207010385	3.311457609	-1.916329402	-0.839210779	0.517590794	0.54672917	0.300005645	0.735217602	0.406100648	1.32171075184067e-05	7.99392499804133e-07	0.920903836	0.97258485	Bacteria.Proteobacteria.Betaproteobacteria.Burkholderiales.Alcaligenaceae.Parasutterella	LDHC
209251	ENSG00000166822	rs72787193	0.102365515	0.02839991	0.399686974	0.769199926	-0.306939901	0.901190855	0.222532652	-0.160451181	0.185252884	0.402009948	0.262497325	0.544547547	0.18732057	0.033227674	0.941445399	0.997875577	Bacteria.Proteobacteria.Betaproteobacteria.Burkholderiales.Alcaligenaceae.Parasutterella	TMEM170A
209252	ENSG00000166825	rs117963162	0.055199745	0.007609227	0.138246312	0.08213717	0.385025165	-0.73246367	-0.391411251	0.762477385	0.197205803	0.265884889	0.260799582	0.431819569	0.137875877	0.014115282	0.898543477	0.959687064	Bacteria.Proteobacteria.Betaproteobacteria.Burkholderiales.Alcaligenaceae.Parasutterella	ANPEP
209253	ENSG00000166839	rs11637896	0.933284468	0.954982524	0.791022493	0.556222979	0.019205275	0.011959955	-0.080363612	-0.171733494	0.228530696	0.211048467	0.302031993	0.290325184	0.5854119	0.356224325	0.961828007	0.997875577	Bacteria.Proteobacteria.Betaproteobacteria.Burkholderiales.Alcaligenaceae.Parasutterella	ANKDD1A
209254	ENSG00000166847	rs7588	0.000513292	5.52690177053709e-08	0.840713794	0.370595882	-0.44002466	1.112950526	0.035947847	0.235943811	0.120340646	0.181226561	0.178147891	0.261693323	0.008515321	1.87364871708419e-06	0.966843086	0.997875577	Bacteria.Proteobacteria.Betaproteobacteria.Burkholderiales.Alcaligenaceae.Parasutterella	DCTN5
209255	ENSG00000166896	rs3751327	0.697110976	0.104621011	0.329167415	0.986854329	0.090829415	-0.464911011	0.319972294	0.006344109	0.2323286	0.282473828	0.325448343	0.383563753	0.514397379	0.079167572	0.923374571	0.997875577	Bacteria.Proteobacteria.Betaproteobacteria.Burkholderiales.Alcaligenaceae.Parasutterella	ATP23
209256	ENSG00000166908	rs1678536	0.566513201	0.05112475	0.429699107	0.613478352	0.107788179	-0.424525379	0.208697066	0.158635449	0.187088237	0.213636939	0.262621952	0.312543862	0.459621878	0.049516935	0.947166828	0.997875577	Bacteria.Proteobacteria.Betaproteobacteria.Burkholderiales.Alcaligenaceae.Parasutterella	PIP4K2C
209257	ENSG00000166927	rs3816270	0.000242805	0.000359772	0.020854139	0.12816735	1.834028446	-1.021486461	-1.3895742	0.54565839	0.47214051	0.271263968	0.58674198	0.354089896	0.005319053	0.001882233	0.859452699	0.960345215	Bacteria.Proteobacteria.Betaproteobacteria.Burkholderiales.Alcaligenaceae.Parasutterella	MS4A7
209258	ENSG00000166928	rs3816270	0.769596192	0.928458923	0.044147243	0.086445149	0.123592927	0.021759972	-1.071824097	0.548597388	0.420199041	0.241421477	0.52219289	0.315135498	0.538671053	0.350308792	0.859452699	0.959687064	Bacteria.Proteobacteria.Betaproteobacteria.Burkholderiales.Alcaligenaceae.Parasutterella	MS4A14
209259	ENSG00000166938	rs8025589	0.233089894	0.240743368	0.336808366	0.920603988	0.21796965	-0.312542717	-0.245916167	0.034381796	0.181090443	0.263982416	0.254138792	0.34360883	0.283302861	0.13739607	0.924744594	0.997875577	Bacteria.Proteobacteria.Betaproteobacteria.Burkholderiales.Alcaligenaceae.Parasutterella	DIS3L
209260	ENSG00000166946	rs540587	0.79746502	0.931343325	0.559836054	0.315517897	-0.201594022	0.036320471	-0.56126073	0.52721328	0.782330992	0.419941688	0.957614386	0.521208572	0.545747062	0.351104006	0.950419882	0.997875577	Bacteria.Proteobacteria.Betaproteobacteria.Burkholderiales.Alcaligenaceae.Parasutterella	CCNDBP1
209261	ENSG00000166965	rs8028409	0.971394878	0.508596928	0.290677621	0.011305693	-0.005978606	0.151724718	-0.248147198	1.071092351	0.16608509	0.228262123	0.232934584	0.410797332	0.59601313	0.233190046	0.921676667	0.959687064	Bacteria.Proteobacteria.Betaproteobacteria.Burkholderiales.Alcaligenaceae.Parasutterella	RCCD1
209262	ENSG00000166974	rs509477	0.829504355	0.848179658	0.198756649	0.101603649	-0.072531544	0.039644287	-0.568638633	0.46985515	0.335474423	0.206258788	0.437971946	0.282937054	0.556295328	0.330123257	0.898543477	0.959687064	Bacteria.Proteobacteria.Betaproteobacteria.Burkholderiales.Alcaligenaceae.Parasutterella	MAPRE2
209263	ENSG00000167065	rs11912792	0.051175941	0.062008411	0.436292511	0.773315574	0.362922171	-0.615880218	-0.197876061	-0.121688228	0.182677356	0.324323461	0.252616679	0.420712002	0.132513139	0.055851926	0.947166828	0.997875577	Bacteria.Proteobacteria.Betaproteobacteria.Burkholderiales.Alcaligenaceae.Parasutterella	DUSP18
209264	ENSG00000167077	rs6002466	0.546094718	0.831008454	0.979192081	0.481560093	0.235198288	-0.057763033	-0.014838035	-0.264277549	0.387601728	0.269582491	0.566718152	0.373344902	0.452300102	0.326162043	0.970539252	0.997875577	Bacteria.Proteobacteria.Betaproteobacteria.Burkholderiales.Alcaligenaceae.Parasutterella	MEI1
209265	ENSG00000167088	rs141378151	0.899361097	0.611269416	0.807682005	0.76253266	0.022566385	-0.128377851	-0.059485352	0.10842372	0.177738906	0.251360771	0.243381947	0.357329089	0.576828568	0.266012248	0.961828007	0.997875577	Bacteria.Proteobacteria.Betaproteobacteria.Burkholderiales.Alcaligenaceae.Parasutterella	SNRPD1
209266	ENSG00000167136	rs2977994	0.162326457	0.252620281	0.391568017	0.954602917	-0.533735016	0.274076606	0.397573621	-0.017749032	0.377640457	0.237448127	0.460939746	0.310582163	0.234472499	0.142022556	0.940034594	0.997875577	Bacteria.Proteobacteria.Betaproteobacteria.Burkholderiales.Alcaligenaceae.Parasutterella	ENDOG
209267	ENSG00000167186	rs11643792	0.413081169	0.54245968	0.88615628	0.972686202	0.238067666	-0.14448696	-0.063808556	-0.01152673	0.288996806	0.235964904	0.443939214	0.335356694	0.387297831	0.244056642	0.96927447	0.997875577	Bacteria.Proteobacteria.Betaproteobacteria.Burkholderiales.Alcaligenaceae.Parasutterella	COQ7
209268	ENSG00000167196	rs10444857	0.00030773	0.000101965	0.009391419	0.035875309	1.026306336	-0.776834426	-0.965929241	0.585497067	0.269151815	0.187626537	0.360815166	0.273234362	0.006053869	0.000731573	0.859452699	0.959687064	Bacteria.Proteobacteria.Betaproteobacteria.Burkholderiales.Alcaligenaceae.Parasutterella	FBXO22
209269	ENSG00000167202	rs12901812	0.063703213	0.007540707	0.61338328	0.924093981	-0.521325164	0.513255379	-0.180723899	-0.026467898	0.276353069	0.186088456	0.355966979	0.276720325	0.148596868	0.01406514	0.950419882	0.997875577	Bacteria.Proteobacteria.Betaproteobacteria.Burkholderiales.Alcaligenaceae.Parasutterella	TBC1D2B
209270	ENSG00000167220	rs11082564	0.185562311	0.490557159	0.316049984	0.767997024	-0.252423284	0.288285566	0.272082342	0.168036265	0.188658738	0.415783607	0.269281676	0.567244712	0.250155663	0.227286197	0.921676667	0.997875577	Bacteria.Proteobacteria.Betaproteobacteria.Burkholderiales.Alcaligenaceae.Parasutterella	HDHD2
209271	ENSG00000167311	rs1567921	0.018883004	0.018074649	0.21175629	0.368814915	0.51059601	-0.538612666	-0.39582254	0.270438742	0.21203509	0.222065093	0.313854096	0.298831886	0.077134206	0.025138054	0.898543477	0.997875577	Bacteria.Proteobacteria.Betaproteobacteria.Burkholderiales.Alcaligenaceae.Parasutterella	ART5
209272	ENSG00000167315	rs7242611	0.351597418	0.751054284	0.653870837	0.406308541	-0.148254666	0.084845532	0.103868149	0.303674243	0.158014569	0.266310629	0.230577466	0.363317435	0.356615512	0.30544544	0.950419882	0.997875577	Bacteria.Proteobacteria.Betaproteobacteria.Burkholderiales.Alcaligenaceae.Parasutterella	ACAA2
209273	ENSG00000167325	rs2284452	0.576689611	0.921237915	0.910409362	0.400125503	0.143315634	-0.021567329	0.040707334	-0.246802632	0.255439835	0.217282792	0.360365189	0.29139847	0.464656106	0.348262603	0.970539252	0.997875577	Bacteria.Proteobacteria.Betaproteobacteria.Burkholderiales.Alcaligenaceae.Parasutterella	RRM1
209274	ENSG00000167363	rs3859206	0.479946779	0.658906219	0.063042915	0.142572331	-0.247406561	0.11777063	0.802200836	-0.48744355	0.348223541	0.265572627	0.424155125	0.328407592	0.422861214	0.279390453	0.859452699	0.97258485	Bacteria.Proteobacteria.Betaproteobacteria.Burkholderiales.Alcaligenaceae.Parasutterella	FN3K
209275	ENSG00000167377	rs8051212	0.195011275	0.077007047	0.569999208	0.727405673	-0.509034286	0.436683387	-0.288193247	0.112228153	0.388756205	0.243028478	0.504756844	0.320572648	0.256608829	0.064744566	0.950419882	0.997875577	Bacteria.Proteobacteria.Betaproteobacteria.Burkholderiales.Alcaligenaceae.Parasutterella	ZNF23
209276	ENSG00000167384	rs28532236	0.006885475	0.006867417	0.07507467	0.150338066	-0.677448961	0.566325799	0.649172252	-0.43007022	0.242703507	0.202823122	0.358855543	0.295475112	0.043484301	0.013230244	0.870238695	0.97258485	Bacteria.Proteobacteria.Betaproteobacteria.Burkholderiales.Alcaligenaceae.Parasutterella	ZNF180
209277	ENSG00000167394	rs2303222	0.640203905	0.551217056	0.677633349	0.561094215	-0.099411834	0.124531823	0.142545666	-0.184988549	0.21168932	0.207879719	0.341364669	0.316641697	0.492579351	0.246687097	0.950419882	0.997875577	Bacteria.Proteobacteria.Betaproteobacteria.Burkholderiales.Alcaligenaceae.Parasutterella	ZNF668
209278	ENSG00000167395	rs2303222	0.176136854	0.016025905	0.367408207	0.776398019	0.254422285	-0.451758865	0.272289142	-0.079360291	0.186030938	0.18268309	0.299988632	0.278262275	0.243247001	0.023192597	0.935847724	0.997875577	Bacteria.Proteobacteria.Betaproteobacteria.Burkholderiales.Alcaligenaceae.Parasutterella	ZNF646
209279	ENSG00000167397	rs8050894	0.000422801	7.22217358662689e-05	0.17723256	0.036286214	0.596250539	-0.670463152	0.352179747	-0.514507252	0.160442706	0.158134057	0.258172275	0.240655011	0.007400704	0.000576083	0.898543477	0.959687064	Bacteria.Proteobacteria.Betaproteobacteria.Burkholderiales.Alcaligenaceae.Parasutterella	VKORC1
209280	ENSG00000167447	rs493740	0.541451749	0.30950125	0.524678042	0.877073958	-0.150573887	0.293047665	-0.21645747	0.056700586	0.245291132	0.286101875	0.338424217	0.365127164	0.450300079	0.16523236	0.950419882	0.997875577	Bacteria.Proteobacteria.Betaproteobacteria.Burkholderiales.Alcaligenaceae.Parasutterella	SMG8
209281	ENSG00000167468	rs4807542	0.204887833	0.20476033	0.217085707	0.44891573	-0.25917989	0.377923135	0.355674472	-0.337272456	0.202390702	0.295031865	0.28535819	0.44271235	0.26426736	0.122907159	0.903261748	0.997875577	Bacteria.Proteobacteria.Betaproteobacteria.Burkholderiales.Alcaligenaceae.Parasutterella	GPX4
209282	ENSG00000167515	rs12921479	0.945697994	0.293954839	0.101595779	0.299295339	-0.014138457	-0.196360862	0.465107421	-0.28364554	0.206781853	0.185589795	0.28007149	0.27109246	0.588463535	0.159379822	0.896538225	0.997875577	Bacteria.Proteobacteria.Betaproteobacteria.Burkholderiales.Alcaligenaceae.Parasutterella	TRAPPC2L
209283	ENSG00000167525	rs28647848	0.969968278	0.029162762	0.620652227	0.61539432	-0.004814347	-0.552292475	0.089246088	0.198432947	0.127386064	0.247594004	0.179459538	0.393078623	0.59548418	0.033886305	0.950419882	0.997875577	Bacteria.Proteobacteria.Betaproteobacteria.Burkholderiales.Alcaligenaceae.Parasutterella	PROCA1
209284	ENSG00000167543	rs550818	0.591004823	0.543567985	0.776883853	0.812342068	0.257428127	-0.180925924	0.181582307	-0.094452882	0.476670386	0.296289522	0.63811009	0.396240642	0.470859688	0.244104183	0.961644146	0.997875577	Bacteria.Proteobacteria.Betaproteobacteria.Burkholderiales.Alcaligenaceae.Parasutterella	TP53I13
209285	ENSG00000167554	rs141236037	0.334275775	0.006437	0.471336021	0.912296075	-0.161346911	0.55524751	-0.165816667	-0.035254612	0.165864034	0.197200071	0.228858725	0.318837122	0.345948816	0.012752268	0.950419882	0.997875577	Bacteria.Proteobacteria.Betaproteobacteria.Burkholderiales.Alcaligenaceae.Parasutterella	ZNF610
209286	ENSG00000167555	rs162124	0.016457979	0.016928131	0.378087461	0.320107463	-0.598392665	0.378989151	-0.335554143	0.23387756	0.243005084	0.154602024	0.378093533	0.23343417	0.071597329	0.024011403	0.939565407	0.997875577	Bacteria.Proteobacteria.Betaproteobacteria.Burkholderiales.Alcaligenaceae.Parasutterella	ZNF528
209287	ENSG00000167562	rs10402786	0.002969279	0.002415874	0.544341262	0.431007892	-1.090487161	0.797171137	0.345460224	-0.282143725	0.353229033	0.252497327	0.566825965	0.356060538	0.026723617	0.006291913	0.950419882	0.997875577	Bacteria.Proteobacteria.Betaproteobacteria.Burkholderiales.Alcaligenaceae.Parasutterella	ZNF701
209288	ENSG00000167578	rs78011401	0.339063165	0.634526872	0.904041033	0.063621525	-0.147718019	0.087043402	-0.024599563	0.481145374	0.153376514	0.182246171	0.20325262	0.254973167	0.348718531	0.271858377	0.970539252	0.959687064	Bacteria.Proteobacteria.Betaproteobacteria.Burkholderiales.Alcaligenaceae.Parasutterella	RAB4B
209289	ENSG00000167595	rs4806202	0.011376466	0.006441865	0.068296404	0.488860167	0.392462774	-0.618315804	-0.385571599	0.234903911	0.150658422	0.219620503	0.207982195	0.337466722	0.058541634	0.012752268	0.859452699	0.997875577	Bacteria.Proteobacteria.Betaproteobacteria.Burkholderiales.Alcaligenaceae.Parasutterella	PROSER3
209290	ENSG00000167632	rs2090922	0.135944423	0.247998066	0.920777726	0.779270922	0.445934433	-0.286976843	-0.039089447	-0.090854861	0.295362899	0.246185479	0.391516337	0.322827348	0.216461665	0.140355003	0.970539252	0.997875577	Bacteria.Proteobacteria.Betaproteobacteria.Burkholderiales.Alcaligenaceae.Parasutterella	TRAPPC9
209291	ENSG00000167641	rs4803964	0.135224552	0.101831272	0.425952691	0.83153166	0.373809057	-0.527259856	-0.263904821	0.084616813	0.247127623	0.317720665	0.329399614	0.396155862	0.215952153	0.077663298	0.947166828	0.997875577	Bacteria.Proteobacteria.Betaproteobacteria.Burkholderiales.Alcaligenaceae.Parasutterella	PPP1R14A
209292	ENSG00000167644	rs45437199	0.453613759	0.018975853	0.232565564	0.71067277	0.152479547	-0.634485683	0.328587746	0.138612376	0.202246267	0.263696871	0.272683013	0.372033303	0.409996832	0.025965343	0.915793824	0.997875577	Bacteria.Proteobacteria.Betaproteobacteria.Burkholderiales.Alcaligenaceae.Parasutterella	C19orf33
209293	ENSG00000167653	rs2294008	0.00177368	8.11533899082501e-06	0.897143966	0.399751602	-0.695819474	0.879980294	-0.043600781	-0.235835609	0.213424998	0.181524737	0.335968026	0.278227719	0.019327972	0.000119615	0.96927447	0.997875577	Bacteria.Proteobacteria.Betaproteobacteria.Burkholderiales.Alcaligenaceae.Parasutterella	PSCA
209294	ENSG00000167680	rs8104075	0.117595147	0.336313474	0.753059655	0.333059653	0.353096667	-0.212471278	-0.102588617	-0.307381045	0.222634997	0.21934923	0.324708265	0.315186889	0.20170916	0.174120304	0.961644146	0.997875577	Bacteria.Proteobacteria.Betaproteobacteria.Burkholderiales.Alcaligenaceae.Parasutterella	SEMA6B
209295	ENSG00000167695	rs2474694	0.039548245	0.084476158	0.643794276	0.326766593	0.42296741	-0.358074989	-0.136747797	-0.305446773	0.201343377	0.204371267	0.294355657	0.30912467	0.11659961	0.069131831	0.950419882	0.997875577	Bacteria.Proteobacteria.Betaproteobacteria.Burkholderiales.Alcaligenaceae.Parasutterella	TLCD3A
209296	ENSG00000167699	rs2273454	0.973977594	0.241450716	0.256652682	0.967457256	-0.005772087	-0.324732899	0.293647463	0.017667195	0.176269165	0.274695654	0.256594123	0.431379934	0.596611718	0.137625995	0.920903836	0.997875577	Bacteria.Proteobacteria.Betaproteobacteria.Burkholderiales.Alcaligenaceae.Parasutterella	GLOD4
209297	ENSG00000167720	rs77530532	5.31487505305757e-05	3.3114612358279e-06	0.430144004	0.702389971	0.771973577	-0.976901879	-0.197272207	-0.098615078	0.178392466	0.192006932	0.248485777	0.256953635	0.001875399	5.47611094877707e-05	0.947166828	0.997875577	Bacteria.Proteobacteria.Betaproteobacteria.Burkholderiales.Alcaligenaceae.Parasutterella	SRR
209298	ENSG00000167723	rs322959	0.003293843	3.38561083331625e-05	0.728459839	0.64008441	0.615177161	-0.855055244	-0.095819627	0.134456248	0.201588212	0.191946047	0.274810334	0.286211047	0.028380785	0.000316618	0.959721236	0.997875577	Bacteria.Proteobacteria.Betaproteobacteria.Burkholderiales.Alcaligenaceae.Parasutterella	TRPV3
209299	ENSG00000167740	rs62072181	0.257040437	0.061366883	0.59356351	0.26766296	-0.242911576	0.527365789	-0.152576585	0.404998448	0.212435068	0.277009109	0.284484333	0.362238019	0.299791819	0.055587697	0.950419882	0.997875577	Bacteria.Proteobacteria.Betaproteobacteria.Burkholderiales.Alcaligenaceae.Parasutterella	CYB5D2
209300	ENSG00000167757	rs11084050	0.718586929	0.228309986	0.226311862	0.51976356	-0.138091161	0.435943718	-0.614890535	0.33539171	0.381553264	0.358449739	0.503393292	0.518196981	0.521988548	0.132248243	0.905108281	0.997875577	Bacteria.Proteobacteria.Betaproteobacteria.Burkholderiales.Alcaligenaceae.Parasutterella	KLK11
209301	ENSG00000167766	rs657259	0.340578253	0.049536036	0.470504258	0.655624339	0.140021379	-0.304322562	0.156956934	-0.100398944	0.145845116	0.152060878	0.216223154	0.224091864	0.349219798	0.048640047	0.950419882	0.997875577	Bacteria.Proteobacteria.Betaproteobacteria.Burkholderiales.Alcaligenaceae.Parasutterella	ZNF83
209302	ENSG00000167768	rs1994516	4.80179399535156e-08	1.00921928231236e-10	0.903629545	0.573994298	-1.005484862	1.185684284	0.03027091	-0.125092483	0.162791788	0.154050083	0.249038569	0.221388492	9.70402843565847e-06	1.52058060098484e-08	0.970539252	0.997875577	Bacteria.Proteobacteria.Betaproteobacteria.Burkholderiales.Alcaligenaceae.Parasutterella	KRT1
209303	ENSG00000167800	rs1551884	0.024534897	0.00132405	0.297470214	0.206920283	-0.478632293	0.768858365	0.29656453	-0.44110855	0.207900136	0.229094791	0.282362129	0.346023328	0.089307791	0.004175138	0.921676667	0.97258485	Bacteria.Proteobacteria.Betaproteobacteria.Burkholderiales.Alcaligenaceae.Parasutterella	TBX10
209304	ENSG00000167840	rs112362507	0.121824927	0.013601497	0.396320984	0.647403675	0.291971967	-0.975117486	-0.216035838	0.246672914	0.1862514	0.384407762	0.253012211	0.536821397	0.205632429	0.0207235	0.940370142	0.997875577	Bacteria.Proteobacteria.Betaproteobacteria.Burkholderiales.Alcaligenaceae.Parasutterella	ZNF232
209305	ENSG00000167851	rs9891178	0.742334157	0.21143948	0.369888823	0.003178296	-0.065921951	0.267968539	0.253427805	-0.940735787	0.199661308	0.21232749	0.28066783	0.307037081	0.53036936	0.12487647	0.937018465	0.959687064	Bacteria.Proteobacteria.Betaproteobacteria.Burkholderiales.Alcaligenaceae.Parasutterella	CD300A
209306	ENSG00000167861	rs9903414	0.001715338	0.002556845	0.052076604	0.06421613	1.90298955	-1.048795981	-1.445697349	0.795964857	0.581723181	0.33422368	0.730587254	0.422775765	0.018919203	0.006504944	0.859452699	0.959687064	Bacteria.Proteobacteria.Betaproteobacteria.Burkholderiales.Alcaligenaceae.Parasutterella	HID1
209307	ENSG00000167904	rs4738459	0.704867927	0.830146002	0.553681385	0.278799961	0.090260781	-0.059023685	-0.191925982	0.50691819	0.23726097	0.274045311	0.322378816	0.464148242	0.517821463	0.326162043	0.950419882	0.997875577	Bacteria.Proteobacteria.Betaproteobacteria.Burkholderiales.Alcaligenaceae.Parasutterella	TMEM68
209308	ENSG00000167914	rs60134943	0.000315456	0.000955954	0.010596768	0.114253962	0.982619915	-0.768321618	-1.107571	0.56609576	0.2582035	0.221994158	0.420838252	0.353616348	0.006151424	0.003404352	0.859452699	0.959687064	Bacteria.Proteobacteria.Betaproteobacteria.Burkholderiales.Alcaligenaceae.Parasutterella	GSDMA
209309	ENSG00000167925	rs939881	0.607500451	0.4111662	0.760656499	0.483081002	0.095832908	-0.270008033	0.080051361	-0.356446895	0.185668369	0.326423216	0.261689143	0.50531094	0.478214933	0.201141258	0.961644146	0.997875577	Bacteria.Proteobacteria.Betaproteobacteria.Burkholderiales.Alcaligenaceae.Parasutterella	GHDC
209310	ENSG00000167965	rs35940281	0.249247091	0.322822758	0.593109112	0.749284432	0.468510045	-0.271888916	-0.319302469	0.127639826	0.402988616	0.272912162	0.594617134	0.397704462	0.293473796	0.169515101	0.950419882	0.997875577	Bacteria.Proteobacteria.Betaproteobacteria.Burkholderiales.Alcaligenaceae.Parasutterella	MLST8
209311	ENSG00000167987	rs754382	0.419189763	0.181572565	0.585405214	0.962962888	0.289938002	-0.312015219	0.30519124	-0.017287219	0.356630201	0.231054839	0.556674587	0.370849851	0.39075349	0.113883539	0.950419882	0.997875577	Bacteria.Proteobacteria.Betaproteobacteria.Burkholderiales.Alcaligenaceae.Parasutterella	VPS37C
209312	ENSG00000168038	rs11717170	9.13273547323601e-06	6.54792795298932e-06	0.829841831	0.862487749	1.709402257	-1.052867668	-0.103348781	0.050332153	0.35496215	0.214624863	0.478974124	0.289438457	0.000548707	9.97654810535182e-05	0.9657437	0.997875577	Bacteria.Proteobacteria.Betaproteobacteria.Burkholderiales.Alcaligenaceae.Parasutterella	ULK4
209313	ENSG00000168061	rs633671	0.866515613	0.250104843	0.30244779	0.366586606	0.023746164	-0.388722097	0.213089115	-0.373464501	0.140716198	0.334971553	0.205002275	0.410747033	0.566717272	0.141135006	0.921676667	0.997875577	Bacteria.Proteobacteria.Betaproteobacteria.Burkholderiales.Alcaligenaceae.Parasutterella	SAC3D1
209314	ENSG00000168079	rs17058204	0.358367869	0.128769207	0.650349528	0.5978934	0.177986118	-0.461331124	-0.121160128	0.214500083	0.192409558	0.299848639	0.266060602	0.404690121	0.358772369	0.090007087	0.950419882	0.997875577	Bacteria.Proteobacteria.Betaproteobacteria.Burkholderiales.Alcaligenaceae.Parasutterella	SCARA5
209315	ENSG00000168096	rs72771905	0.667713644	0.378270079	0.874305335	0.855015658	0.075280464	-0.264624302	0.039576424	-0.076906877	0.174563467	0.298286558	0.249194853	0.419224263	0.503184867	0.189347424	0.966843086	0.997875577	Bacteria.Proteobacteria.Betaproteobacteria.Burkholderiales.Alcaligenaceae.Parasutterella	ANKS3
209316	ENSG00000168116	rs3996937	0.151285533	0.199801979	0.332997877	0.528211045	0.297345043	-0.287620446	-0.272710062	-0.223241919	0.204769811	0.222051097	0.279599457	0.352035512	0.226728212	0.120366399	0.923516508	0.997875577	Bacteria.Proteobacteria.Betaproteobacteria.Burkholderiales.Alcaligenaceae.Parasutterella	KIAA1586
209317	ENSG00000168237	rs9844183	0.33375586	0.332685757	0.258185825	0.322183626	-0.216325727	0.300972785	0.343386682	-0.436438264	0.222141262	0.30837557	0.301035064	0.437498148	0.345746945	0.172846311	0.920903836	0.997875577	Bacteria.Proteobacteria.Betaproteobacteria.Burkholderiales.Alcaligenaceae.Parasutterella	GLYCTK
209318	ENSG00000168243	rs7521258	0.000224614	2.62916967021399e-05	0.380267048	0.752577735	1.112638337	-0.941147061	0.35373957	-0.087164338	0.284721936	0.207974067	0.40042217	0.275332226	0.005008093	0.000262148	0.939565407	0.997875577	Bacteria.Proteobacteria.Betaproteobacteria.Burkholderiales.Alcaligenaceae.Parasutterella	GNG4
209319	ENSG00000168275	rs6586384	0.127226817	0.265248689	0.412573352	0.196484285	-0.266903623	0.163158433	-0.23184652	0.297658725	0.172764916	0.145189935	0.281137491	0.228085991	0.210140994	0.147169719	0.947166828	0.97258485	Bacteria.Proteobacteria.Betaproteobacteria.Burkholderiales.Alcaligenaceae.Parasutterella	COA6
209320	ENSG00000168291	rs11130641	0.089393923	0.113129097	0.72309227	0.516324925	-0.872662315	0.481177794	-0.216973462	0.237834425	0.506075827	0.299618886	0.609703125	0.364449444	0.175872805	0.083513628	0.959273445	0.997875577	Bacteria.Proteobacteria.Betaproteobacteria.Burkholderiales.Alcaligenaceae.Parasutterella	PDHB
209321	ENSG00000168297	rs12485999	0.165088843	0.118965364	0.141841701	0.109762538	0.707060159	-0.471091676	-0.902240761	0.588064281	0.50361613	0.298162639	0.606739765	0.362678098	0.236617656	0.085817592	0.898543477	0.959687064	Bacteria.Proteobacteria.Betaproteobacteria.Burkholderiales.Alcaligenaceae.Parasutterella	PXK
209322	ENSG00000168306	rs7638793	0.242390795	0.032061928	0.215350319	0.097025483	-0.197742914	1.090234749	0.300265749	-0.983364518	0.167611117	0.497654431	0.239984422	0.584029538	0.288376648	0.03602042	0.901221787	0.959687064	Bacteria.Proteobacteria.Betaproteobacteria.Burkholderiales.Alcaligenaceae.Parasutterella	ACOX2
209323	ENSG00000168309	rs34536537	0.676169805	0.228301295	0.585085641	0.666552836	0.083308663	-0.314848472	-0.148447346	0.157690843	0.198548572	0.258875666	0.270539697	0.364303873	0.505698663	0.132248243	0.950419882	0.997875577	Bacteria.Proteobacteria.Betaproteobacteria.Burkholderiales.Alcaligenaceae.Parasutterella	FAM107A
209324	ENSG00000168350	rs61165113	0.440519563	0.086890711	0.825446999	0.716312178	0.133741435	-0.582248966	0.053759547	-0.194082959	0.172330588	0.334950455	0.242776695	0.531765154	0.403657596	0.070217896	0.965493224	0.997875577	Bacteria.Proteobacteria.Betaproteobacteria.Burkholderiales.Alcaligenaceae.Parasutterella	DEGS2
209325	ENSG00000168385	rs3755397	0.562784983	0.016360583	0.461515295	0.817221424	-0.097243128	0.815613025	-0.168291546	-0.104316988	0.167172377	0.330904147	0.22719209	0.449528297	0.458036706	0.023426921	0.950419882	0.997875577	Bacteria.Proteobacteria.Betaproteobacteria.Burkholderiales.Alcaligenaceae.Parasutterella	SEPTIN2
209326	ENSG00000168389	rs112152999	0.214280372	0.019309834	0.746304088	0.928995326	0.230855774	-0.650565031	0.082911153	-0.031403696	0.184074041	0.271164413	0.255193852	0.351055513	0.270131989	0.026158383	0.961644146	0.997875577	Bacteria.Proteobacteria.Betaproteobacteria.Burkholderiales.Alcaligenaceae.Parasutterella	MFSD2A
209327	ENSG00000168404	rs7197388	0.396336425	0.393429022	0.404914919	0.480663973	0.194347708	-0.206801264	-0.268216402	0.228520184	0.227619456	0.240711556	0.319939412	0.322168997	0.380094668	0.194707305	0.944319604	0.997875577	Bacteria.Proteobacteria.Betaproteobacteria.Burkholderiales.Alcaligenaceae.Parasutterella	MLKL
209328	ENSG00000168411	rs7199068	0.15764268	0.086353901	0.85400805	0.739465547	0.312003973	-0.341954963	-0.057057387	-0.096639663	0.218257316	0.196373835	0.308852113	0.289352739	0.231168846	0.070051	0.966843086	0.997875577	Bacteria.Proteobacteria.Betaproteobacteria.Burkholderiales.Alcaligenaceae.Parasutterella	RFWD3
209329	ENSG00000168434	rs375237	0.346536342	0.294621599	0.202405446	0.779968245	-0.163509262	0.375603612	0.31407826	-0.138020381	0.172440537	0.355495252	0.243900461	0.492013304	0.35313459	0.15954995	0.898543477	0.997875577	Bacteria.Proteobacteria.Betaproteobacteria.Burkholderiales.Alcaligenaceae.Parasutterella	COG7
209330	ENSG00000168453	rs3176292	0.37147547	0.575638079	0.024168767	0.072655307	-0.194653589	0.183209784	0.678546375	-0.74416106	0.216296725	0.325644519	0.2939487	0.407845606	0.365233664	0.254840785	0.859452699	0.959687064	Bacteria.Proteobacteria.Betaproteobacteria.Burkholderiales.Alcaligenaceae.Parasutterella	HR
209331	ENSG00000168476	rs56401147	0.333395814	0.072248645	0.726551188	0.753049457	-0.194803474	0.454072616	0.097225535	-0.123757679	0.199890405	0.248496379	0.276813853	0.391694765	0.345746945	0.061889248	0.959699229	0.997875577	Bacteria.Proteobacteria.Betaproteobacteria.Burkholderiales.Alcaligenaceae.Parasutterella	REEP4
209332	ENSG00000168556	rs62358469	0.462539342	0.525941388	0.943100545	0.502854997	-0.151711593	0.170685792	0.020184666	0.293749936	0.205280201	0.267679398	0.281712456	0.435988221	0.41410758	0.238652655	0.970539252	0.997875577	Bacteria.Proteobacteria.Betaproteobacteria.Burkholderiales.Alcaligenaceae.Parasutterella	ING2
209333	ENSG00000168575	rs12543287	0.095066121	0.003126952	0.098104759	0.347911158	0.375286444	-0.642762727	0.510182942	-0.281541583	0.221548063	0.209403135	0.304000972	0.29777372	0.180780876	0.007478329	0.896538225	0.997875577	Bacteria.Proteobacteria.Betaproteobacteria.Burkholderiales.Alcaligenaceae.Parasutterella	SLC20A2
209334	ENSG00000168653	rs10888639	0.168612224	0.00467766	0.645096937	0.717171995	0.243863361	-0.686496912	0.111317179	0.109146319	0.17516627	0.234334213	0.2405615	0.299999582	0.238689909	0.009834118	0.950419882	0.997875577	Bacteria.Proteobacteria.Betaproteobacteria.Burkholderiales.Alcaligenaceae.Parasutterella	NDUFS5
209335	ENSG00000168661	rs3761066	0.780837817	0.534847667	0.971788704	0.905888659	-0.045176472	0.163164553	-0.007899276	0.044837887	0.161700738	0.261504872	0.222505836	0.377779749	0.542215766	0.241699931	0.970539252	0.997875577	Bacteria.Proteobacteria.Betaproteobacteria.Burkholderiales.Alcaligenaceae.Parasutterella	ZNF30
209336	ENSG00000168671	rs10472999	0.146636069	0.002500479	0.273739131	0.6096809	0.29940761	-0.66262039	0.296814396	-0.14903501	0.20380699	0.210654078	0.26889645	0.290508791	0.22352741	0.006397552	0.921676667	0.997875577	Bacteria.Proteobacteria.Betaproteobacteria.Burkholderiales.Alcaligenaceae.Parasutterella	UGT3A2
209337	ENSG00000168672	rs10156297	0.306811809	0.277123241	0.722036732	0.666782994	-0.467675226	0.288126473	-0.255830068	0.179541762	0.454038756	0.262889259	0.716041459	0.4150901	0.3299708	0.152330715	0.959273445	0.997875577	Bacteria.Proteobacteria.Betaproteobacteria.Burkholderiales.Alcaligenaceae.Parasutterella	LRATD2
209338	ENSG00000168679	rs884684	0.652266959	0.584960814	0.770122362	0.672913144	0.164557617	-0.156825627	0.127073747	-0.157915421	0.363496707	0.285713546	0.433051653	0.372378348	0.496991136	0.257599014	0.961644146	0.997875577	Bacteria.Proteobacteria.Betaproteobacteria.Burkholderiales.Alcaligenaceae.Parasutterella	SLC16A4
209339	ENSG00000168710	rs9429768	0.103629736	0.136880934	0.43551698	0.961479221	0.357241633	-0.404977254	-0.232212516	0.016669413	0.21642194	0.268887755	0.295949089	0.343812976	0.188295083	0.093886405	0.947166828	0.997875577	Bacteria.Proteobacteria.Betaproteobacteria.Burkholderiales.Alcaligenaceae.Parasutterella	AHCYL1
209340	ENSG00000168724	rs3776603	0.382546563	0.119551666	0.930424765	0.612503557	0.208635294	-0.386757955	-0.027990361	0.172612337	0.237308782	0.245182489	0.319344375	0.339147065	0.372482861	0.086062945	0.970539252	0.997875577	Bacteria.Proteobacteria.Betaproteobacteria.Burkholderiales.Alcaligenaceae.Parasutterella	DNAJC21
209341	ENSG00000168734	rs1799880	0.074657319	0.071010138	0.608956007	0.557674285	-0.770799439	0.488192993	0.311720397	-0.220714071	0.425463674	0.265975919	0.606393654	0.374508859	0.162219625	0.061212641	0.950419882	0.997875577	Bacteria.Proteobacteria.Betaproteobacteria.Burkholderiales.Alcaligenaceae.Parasutterella	PKIG
209342	ENSG00000168748	rs3963452	0.097356902	0.0026554	0.442536265	0.030333657	0.323050328	-0.953640929	-0.235729102	0.939167594	0.192056973	0.305145309	0.305095863	0.42417108	0.18288933	0.006668107	0.947166828	0.959687064	Bacteria.Proteobacteria.Betaproteobacteria.Burkholderiales.Alcaligenaceae.Parasutterella	CA7
209343	ENSG00000168763	rs62152784	0.476807319	0.069396312	0.965906434	0.229549929	0.128506284	-0.611502918	-0.010715294	0.577639633	0.179580885	0.331197019	0.249727357	0.476238648	0.421374017	0.060206562	0.970539252	0.982862133	Bacteria.Proteobacteria.Betaproteobacteria.Burkholderiales.Alcaligenaceae.Parasutterella	CNNM3
209344	ENSG00000168778	rs7316011	0.169343551	0.022330812	0.276238258	0.016074271	-0.315069731	0.442027364	0.363260798	-0.698379187	0.226708022	0.188850077	0.330826803	0.282546832	0.238949049	0.028648107	0.921676667	0.959687064	Bacteria.Proteobacteria.Betaproteobacteria.Burkholderiales.Alcaligenaceae.Parasutterella	TCTN2
209345	ENSG00000168792	rs2292973	0.043162992	0.043382962	0.141889247	0.444070881	-0.528258878	0.474777737	0.51292877	-0.239301599	0.256128275	0.230447679	0.3449767	0.310768618	0.121643518	0.044365164	0.898543477	0.997875577	Bacteria.Proteobacteria.Betaproteobacteria.Burkholderiales.Alcaligenaceae.Parasutterella	ABHD15
209346	ENSG00000168803	rs28578454	0.070317565	9.76066899257838e-05	0.972554135	0.536730211	0.31297448	-1.241847727	-0.008152794	0.265792563	0.170084227	0.299024765	0.236054166	0.427964066	0.157685193	0.000704025	0.970539252	0.997875577	Bacteria.Proteobacteria.Betaproteobacteria.Burkholderiales.Alcaligenaceae.Parasutterella	ADAL
209347	ENSG00000168806	rs3742971	0.411985182	0.162937442	0.784912371	0.836159646	0.159066897	-0.477923713	-0.074865692	0.092116251	0.192640979	0.338650948	0.273178871	0.443635493	0.386923012	0.106224324	0.961644146	0.997875577	Bacteria.Proteobacteria.Betaproteobacteria.Burkholderiales.Alcaligenaceae.Parasutterella	LCMT2
209348	ENSG00000168875	rs2024369	0.307562124	0.162319899	0.801641724	0.496373002	-0.314283112	0.354489833	0.109995977	-0.251179087	0.305596727	0.250812812	0.436054774	0.367192169	0.330296314	0.105923576	0.961828007	0.997875577	Bacteria.Proteobacteria.Betaproteobacteria.Burkholderiales.Alcaligenaceae.Parasutterella	SOX14
209349	ENSG00000168883	rs6547627	0.750172103	0.089395567	0.285998956	0.009960614	-0.047890486	0.869412023	0.234197568	-1.4939814	0.149767804	0.504193559	0.217698596	0.562687168	0.532433735	0.071507308	0.921676667	0.959687064	Bacteria.Proteobacteria.Betaproteobacteria.Burkholderiales.Alcaligenaceae.Parasutterella	USP39
209350	ENSG00000168890	rs7579147	0.70341077	0.183270654	0.498111318	0.811729367	0.079913391	-0.399332323	0.200308812	0.092021853	0.208977465	0.296881586	0.294016189	0.384761406	0.517165439	0.114472066	0.950419882	0.997875577	Bacteria.Proteobacteria.Betaproteobacteria.Burkholderiales.Alcaligenaceae.Parasutterella	TMEM150A
209351	ENSG00000168903	rs4700774	0.121594475	0.000712575	0.168890004	0.591418658	0.264814134	-0.728352779	0.34106274	-0.162003129	0.168820855	0.204932158	0.245146446	0.300310925	0.205632429	0.002830665	0.898543477	0.997875577	Bacteria.Proteobacteria.Betaproteobacteria.Burkholderiales.Alcaligenaceae.Parasutterella	BTNL3
209352	ENSG00000168936	rs112182776	0.722785722	0.123037882	0.113508179	0.382602451	0.067141558	-0.383912526	0.437921032	-0.304168772	0.188452353	0.245711806	0.272976222	0.346012641	0.523544857	0.087442085	0.896538225	0.997875577	Bacteria.Proteobacteria.Betaproteobacteria.Burkholderiales.Alcaligenaceae.Parasutterella	TMEM129
209353	ENSG00000168938	rs17388251	0.003841432	0.000103769	0.559484973	0.781126576	0.492197815	-0.680348944	-0.139432597	0.066895425	0.164148404	0.164524917	0.237684548	0.239764029	0.03040506	0.000736715	0.950419882	0.997875577	Bacteria.Proteobacteria.Betaproteobacteria.Burkholderiales.Alcaligenaceae.Parasutterella	PPIC
209354	ENSG00000168955	rs10933183	0.184812145	0.085187636	0.332066026	0.533893847	-0.398392445	0.341818941	-0.433578775	0.175225593	0.297239943	0.195549628	0.443669947	0.280178628	0.24944691	0.069462551	0.923516508	0.997875577	Bacteria.Proteobacteria.Betaproteobacteria.Burkholderiales.Alcaligenaceae.Parasutterella	TM4SF20
209355	ENSG00000168958	rs139156267	0.398592078	0.005297383	0.662114568	0.73962043	0.141538039	-0.930490091	0.103364238	0.153041864	0.166567489	0.322470507	0.235451725	0.458511947	0.381599388	0.010867417	0.950419882	0.997875577	Bacteria.Proteobacteria.Betaproteobacteria.Burkholderiales.Alcaligenaceae.Parasutterella	MFF
209356	ENSG00000168961	rs3751091	0.056247292	0.015278891	0.093511413	0.028592349	-0.46300146	0.653970823	0.491078079	-0.797460332	0.238190415	0.262473053	0.288509621	0.356184872	0.139525722	0.022301934	0.885957923	0.959687064	Bacteria.Proteobacteria.Betaproteobacteria.Burkholderiales.Alcaligenaceae.Parasutterella	LGALS9
209357	ENSG00000168993	rs10016151	0.00346313	0.006195369	0.128765945	0.557670341	0.759217749	-0.566256298	-0.481332937	0.153623578	0.250204354	0.200129092	0.312846381	0.260666723	0.029161246	0.012336344	0.898543477	0.997875577	Bacteria.Proteobacteria.Betaproteobacteria.Burkholderiales.Alcaligenaceae.Parasutterella	CPLX1
209358	ENSG00000169018	rs12050550	0.4755017	0.272556796	0.89926879	0.954071325	0.237478827	-0.286741337	0.054180252	0.019577612	0.330879574	0.259125343	0.426345019	0.338610112	0.420965576	0.150363198	0.969910836	0.997875577	Bacteria.Proteobacteria.Betaproteobacteria.Burkholderiales.Alcaligenaceae.Parasutterella	FEM1B
209359	ENSG00000169062	rs11147324	0.190050965	0.2163603	0.869037355	0.725033438	-0.202637841	0.455271155	0.037281831	0.168349076	0.153018452	0.364681847	0.225221397	0.476552722	0.253736215	0.127339024	0.966843086	0.997875577	Bacteria.Proteobacteria.Betaproteobacteria.Burkholderiales.Alcaligenaceae.Parasutterella	UPF3A
209360	ENSG00000169136	rs2241701	0.921428699	0.350198019	0.501275932	0.788310071	-0.018423743	0.456470264	-0.182789663	-0.168967647	0.186064536	0.485099791	0.270295618	0.626698283	0.580960152	0.179063299	0.950419882	0.997875577	Bacteria.Proteobacteria.Betaproteobacteria.Burkholderiales.Alcaligenaceae.Parasutterella	ATF5
209361	ENSG00000169203	rs4788408	1.17408462363144e-08	6.27960739960737e-11	0.051663981	0.309223378	-0.909440517	1.039459994	0.385110121	-0.194530148	0.139317198	0.133047198	0.194264032	0.189809491	3.72857241126372e-06	1.06440993856522e-08	0.859452699	0.997875577	Bacteria.Proteobacteria.Betaproteobacteria.Burkholderiales.Alcaligenaceae.Parasutterella	NPIPB12
209362	ENSG00000169220	rs4976689	0.104000612	0.025296815	0.666770656	0.376820778	0.381974461	-0.507632174	0.136449243	-0.267760463	0.231658963	0.221706648	0.315450257	0.300900515	0.188576098	0.030959397	0.950419882	0.997875577	Bacteria.Proteobacteria.Betaproteobacteria.Burkholderiales.Alcaligenaceae.Parasutterella	RGS14
209363	ENSG00000169230	rs28362590	0.000225284	0.000522546	0.569454883	0.314688778	-1.587212207	0.892037627	-0.346792819	0.350802821	0.406257063	0.24432981	0.606532922	0.346209022	0.005008093	0.002354098	0.950419882	0.997875577	Bacteria.Proteobacteria.Betaproteobacteria.Burkholderiales.Alcaligenaceae.Parasutterella	PRELID1
209364	ENSG00000169258	rs4868665	0.972969957	0.683869388	0.588208567	0.711817942	-0.00693684	0.104614667	-0.167510053	0.127000769	0.203938729	0.255768911	0.307845041	0.342287723	0.59633884	0.28665881	0.950419882	0.997875577	Bacteria.Proteobacteria.Betaproteobacteria.Burkholderiales.Alcaligenaceae.Parasutterella	GPRIN1
209365	ENSG00000169288	rs13106067	0.174107634	0.027093938	0.680354949	0.459537188	-0.232035929	0.41208942	0.099963177	-0.203733654	0.168854836	0.182235853	0.241551357	0.273823025	0.241935935	0.032370596	0.950562948	0.997875577	Bacteria.Proteobacteria.Betaproteobacteria.Burkholderiales.Alcaligenaceae.Parasutterella	MRPL1
209366	ENSG00000169299	rs6820778	0.029246528	0.058038303	0.193334424	0.39534583	0.856055815	-0.466946738	-0.72945983	0.29745745	0.383978475	0.242006453	0.5549799	0.34764748	0.098358993	0.053392916	0.898543477	0.997875577	Bacteria.Proteobacteria.Betaproteobacteria.Burkholderiales.Alcaligenaceae.Parasutterella	PGM2
209367	ENSG00000169313	rs1491974	0.172966376	0.034821603	0.344768342	0.267908428	0.350986161	-0.457404476	-0.342529886	0.332091222	0.25472955	0.212192293	0.359908923	0.29718233	0.241372135	0.038049013	0.924744594	0.997875577	Bacteria.Proteobacteria.Betaproteobacteria.Burkholderiales.Alcaligenaceae.Parasutterella	P2RY12
209368	ENSG00000169330	rs1337566	0.946715608	0.632667811	0.4365965	0.862222015	-0.038577438	0.15952659	-0.602975369	0.076530626	0.575006058	0.332179777	0.77029575	0.439236985	0.58852274	0.271576714	0.947166828	0.997875577	Bacteria.Proteobacteria.Betaproteobacteria.Burkholderiales.Alcaligenaceae.Parasutterella	MINAR1
209369	ENSG00000169359	rs7616853	0.217725633	0.124080429	0.801260403	0.778740786	0.242349964	-0.354658829	-0.072038728	-0.095352001	0.194711681	0.227631819	0.285021733	0.337972769	0.271828727	0.087861967	0.961828007	0.997875577	Bacteria.Proteobacteria.Betaproteobacteria.Burkholderiales.Alcaligenaceae.Parasutterella	SLC33A1
209370	ENSG00000169371	rs9944207	0.029555573	0.001869173	0.406260129	0.122113377	-0.443616966	0.683997973	0.231927055	-0.492279646	0.199375386	0.210922206	0.277449955	0.314276719	0.098758273	0.005293438	0.944632835	0.959687064	Bacteria.Proteobacteria.Betaproteobacteria.Burkholderiales.Alcaligenaceae.Parasutterella	SNUPN
209371	ENSG00000169385	rs10133985	0.630830745	0.100809688	0.049920619	0.494012688	-0.093526635	0.65693768	-0.59875398	0.360143963	0.193700596	0.394655949	0.299698992	0.523601193	0.487940997	0.077319035	0.859452699	0.997875577	Bacteria.Proteobacteria.Betaproteobacteria.Burkholderiales.Alcaligenaceae.Parasutterella	RNASE2
209372	ENSG00000169397	rs61980361	0.000900384	0.000914045	0.045416393	0.116570569	1.311704064	-0.8046093	-1.084848538	0.552144062	0.376916408	0.231522431	0.531784779	0.34714744	0.01220464	0.003340873	0.859452699	0.959687064	Bacteria.Proteobacteria.Betaproteobacteria.Burkholderiales.Alcaligenaceae.Parasutterella	RNASE3
209373	ENSG00000169432	rs1881440	0.001592816	5.53576021974205e-05	0.143092376	0.760748293	-0.554692974	1.141289734	0.332260891	-0.110430043	0.168308555	0.264443812	0.224152061	0.361140499	0.017973833	0.000455556	0.898543477	0.997875577	Bacteria.Proteobacteria.Betaproteobacteria.Burkholderiales.Alcaligenaceae.Parasutterella	SCN9A
209374	ENSG00000169436	rs71532180	0.320360693	0.286864231	0.444642292	0.812232622	0.157428073	-0.479505434	-0.174155704	0.136473821	0.157212494	0.446532925	0.226452198	0.572183082	0.337199198	0.156034465	0.948062182	0.997875577	Bacteria.Proteobacteria.Betaproteobacteria.Burkholderiales.Alcaligenaceae.Parasutterella	COL22A1
209375	ENSG00000169507	rs1975746	0.000824929	0.000433413	0.222989379	0.34770431	0.94844128	-0.753535199	-0.463780225	0.25802483	0.270373693	0.203182078	0.37694091	0.272783255	0.011390604	0.002115	0.904813466	0.997875577	Bacteria.Proteobacteria.Betaproteobacteria.Burkholderiales.Alcaligenaceae.Parasutterella	SLC38A11
209376	ENSG00000169570	rs55811049	0.812801479	0.447138887	0.741660884	0.72010506	0.044633643	-0.341760478	0.092538991	-0.205092879	0.187711683	0.446843183	0.279519734	0.569895616	0.549475877	0.213722143	0.961235693	0.997875577	Bacteria.Proteobacteria.Betaproteobacteria.Burkholderiales.Alcaligenaceae.Parasutterella	DTWD2
209377	ENSG00000169599	rs74878084	0.265733043	0.29911127	0.011090212	0.005976284	-0.289522111	0.191224729	0.958735066	-0.718402025	0.257901022	0.182691661	0.366680012	0.252744653	0.305601111	0.161594089	0.859452699	0.959687064	Bacteria.Proteobacteria.Betaproteobacteria.Burkholderiales.Alcaligenaceae.Parasutterella	NFU1
209378	ENSG00000169609	rs17361375	0.123147232	0.370566269	0.103305689	0.543135583	-0.305477904	0.24937942	0.441308065	-0.260635432	0.195570172	0.27657799	0.267094451	0.426365251	0.206466685	0.186662571	0.896538225	0.997875577	Bacteria.Proteobacteria.Betaproteobacteria.Burkholderiales.Alcaligenaceae.Parasutterella	C15orf40
209379	ENSG00000169612	rs28510273	0.514786686	0.331786219	0.606026835	0.363176749	0.202716131	-0.22115493	-0.232963986	0.296812803	0.309495873	0.226170241	0.449499576	0.324115647	0.437944753	0.172577323	0.950419882	0.997875577	Bacteria.Proteobacteria.Betaproteobacteria.Burkholderiales.Alcaligenaceae.Parasutterella	RAMAC
209380	ENSG00000169629	rs13408170	0.009869033	1.65204466700866e-05	0.463653659	0.524087399	-0.511273681	0.706829006	-0.191660827	-0.1321794	0.19231348	0.151879612	0.259984904	0.206363194	0.054070814	0.000203655	0.950419882	0.997875577	Bacteria.Proteobacteria.Betaproteobacteria.Burkholderiales.Alcaligenaceae.Parasutterella	RGPD8
209381	ENSG00000169660	rs6502108	0.110048462	0.038716919	0.317361956	0.278391689	-0.362193663	0.572795985	0.305303492	-0.388522384	0.223559797	0.271473635	0.302987532	0.355436999	0.192988491	0.04066689	0.921676667	0.997875577	Bacteria.Proteobacteria.Betaproteobacteria.Burkholderiales.Alcaligenaceae.Parasutterella	HEXD
209382	ENSG00000169683	rs12948284	0.162253137	0.236558937	0.972347842	0.423369786	0.414809794	-0.233672819	0.013838873	-0.23029732	0.29344374	0.195596892	0.397697141	0.285845103	0.234472499	0.135896795	0.970539252	0.997875577	Bacteria.Proteobacteria.Betaproteobacteria.Burkholderiales.Alcaligenaceae.Parasutterella	LRRC45
209383	ENSG00000169715	rs1610215	0.207902474	0.208346909	0.68045452	0.364324699	-0.339784918	0.277122983	-0.165430951	0.299066327	0.267124897	0.218078291	0.399879929	0.327363848	0.266841266	0.124185839	0.950562948	0.997875577	Bacteria.Proteobacteria.Betaproteobacteria.Burkholderiales.Alcaligenaceae.Parasutterella	MT1E
209384	ENSG00000169738	rs60208666	0.026470067	0.000364086	0.191552487	0.236130037	-0.305638803	1.205275541	0.25350574	-0.514076959	0.134586404	0.320379724	0.192088185	0.429912536	0.092812613	0.001883671	0.898543477	0.987841854	Bacteria.Proteobacteria.Betaproteobacteria.Burkholderiales.Alcaligenaceae.Parasutterella	DCXR
209385	ENSG00000169851	rs1463849	0.402382751	0.95531224	0.717109742	0.272149085	0.189890192	0.01372695	-0.136656618	-0.394844187	0.225285521	0.244018467	0.375527932	0.35651072	0.383072979	0.356224325	0.958734062	0.997875577	Bacteria.Proteobacteria.Betaproteobacteria.Burkholderiales.Alcaligenaceae.Parasutterella	PCDH7
209386	ENSG00000169860	rs56208963	0.371461532	0.50523893	0.645781203	0.593899753	-0.182019234	0.161249813	0.133680999	0.191172008	0.202251652	0.240675776	0.289490928	0.356772351	0.365233664	0.232163538	0.950419882	0.997875577	Bacteria.Proteobacteria.Betaproteobacteria.Burkholderiales.Alcaligenaceae.Parasutterella	P2RY1
209387	ENSG00000169908	rs67855112	0.056487918	0.066657828	0.353607837	0.867546496	0.472648398	-0.433069935	-0.322545942	0.053337035	0.24339746	0.232175207	0.345227891	0.318550946	0.139525722	0.058618298	0.928424485	0.997875577	Bacteria.Proteobacteria.Betaproteobacteria.Burkholderiales.Alcaligenaceae.Parasutterella	TM4SF1
209388	ENSG00000169919	rs140597339	0.493817252	0.17172874	0.654362177	0.623142887	-0.157132681	0.26357474	0.145079743	-0.140263483	0.228346206	0.190731473	0.322553824	0.284074504	0.429651741	0.109688072	0.950419882	0.997875577	Bacteria.Proteobacteria.Betaproteobacteria.Burkholderiales.Alcaligenaceae.Parasutterella	GUSB
209389	ENSG00000169925	rs72766638	0.042377924	0.024662171	0.063689225	0.298883863	0.351252739	-0.698906941	-0.448967386	0.445822513	0.169642867	0.303859456	0.237983513	0.425726397	0.120777304	0.030374588	0.859452699	0.997875577	Bacteria.Proteobacteria.Betaproteobacteria.Burkholderiales.Alcaligenaceae.Parasutterella	BRD3
209390	ENSG00000169926	rs9920320	0.598322777	0.812099076	0.301723637	0.163898457	-0.09092892	0.06082444	0.265429711	-0.518249904	0.171754342	0.254829085	0.254971154	0.368077419	0.474043033	0.321712942	0.921676667	0.97258485	Bacteria.Proteobacteria.Betaproteobacteria.Burkholderiales.Alcaligenaceae.Parasutterella	KLF13
209391	ENSG00000170017	rs28588542	0.048762561	0.193905944	0.163442132	0.889832454	0.38201203	-0.251877472	-0.374571681	-0.036255751	0.190210096	0.191879939	0.265740268	0.260719632	0.130020274	0.118517943	0.898543477	0.997875577	Bacteria.Proteobacteria.Betaproteobacteria.Burkholderiales.Alcaligenaceae.Parasutterella	ALCAM
209392	ENSG00000170035	rs10930952	0.128828484	0.035777423	0.448167164	0.793919032	0.530330297	-0.488004129	0.420366541	-0.087215858	0.344750016	0.22761268	0.550870133	0.33250315	0.210888719	0.038781546	0.948832624	0.997875577	Bacteria.Proteobacteria.Betaproteobacteria.Burkholderiales.Alcaligenaceae.Parasutterella	UBE2E3
209393	ENSG00000170049	rs9911390	0.883006912	0.447829877	0.171625675	0.347899147	-0.029715271	-0.132053889	0.399913164	-0.230797148	0.201134991	0.172921173	0.289319899	0.244097518	0.572163652	0.213901627	0.898543477	0.997875577	Bacteria.Proteobacteria.Betaproteobacteria.Burkholderiales.Alcaligenaceae.Parasutterella	KCNAB3
209394	ENSG00000170074	rs201369500	0.177808271	0.023572455	0.201270507	0.372160398	-0.204700568	0.715973054	-0.276214183	0.38598861	0.150262034	0.30879563	0.213950818	0.429524433	0.244489486	0.029734645	0.898543477	0.997875577	Bacteria.Proteobacteria.Betaproteobacteria.Burkholderiales.Alcaligenaceae.Parasutterella	FAM153A
209395	ENSG00000170099	rs941594	0.010356489	0.021766757	0.767416387	0.395756176	-0.757149115	0.513966872	0.115521931	0.28522766	0.286749583	0.218616803	0.388967609	0.3336454	0.055610066	0.028353678	0.961644146	0.997875577	Bacteria.Proteobacteria.Betaproteobacteria.Burkholderiales.Alcaligenaceae.Parasutterella	SERPINA6
209396	ENSG00000170144	rs13401026	0.461242128	0.160683803	0.807667207	0.253435536	-0.136342345	0.380732812	0.067192003	-0.423330607	0.183948302	0.268315327	0.274891819	0.367392344	0.413612506	0.105108833	0.961828007	0.997875577	Bacteria.Proteobacteria.Betaproteobacteria.Burkholderiales.Alcaligenaceae.Parasutterella	HNRNPA3
209397	ENSG00000170145	rs4936662	0.622344857	0.960250167	0.053940568	0.041602311	0.10747753	0.010709293	-0.573647734	0.602661126	0.217173548	0.214048069	0.292245869	0.289930809	0.484012725	0.357332435	0.859452699	0.959687064	Bacteria.Proteobacteria.Betaproteobacteria.Burkholderiales.Alcaligenaceae.Parasutterella	SIK2
209398	ENSG00000170160	rs4792775	0.000298086	1.19470858778344e-07	0.507151818	0.094956181	-0.690053675	1.383432072	0.166972403	-0.562186128	0.180512578	0.232630448	0.250344521	0.331770395	0.005916508	3.52184768362212e-06	0.950419882	0.959687064	Bacteria.Proteobacteria.Betaproteobacteria.Burkholderiales.Alcaligenaceae.Parasutterella	CCDC144A
209399	ENSG00000170175	rs9217	0.137550099	0.02097098	0.466140446	0.184458118	-0.343358294	0.586520978	0.233294206	-0.466124701	0.228370588	0.247891717	0.31823493	0.347490726	0.21789452	0.027448927	0.950419882	0.97258485	Bacteria.Proteobacteria.Betaproteobacteria.Burkholderiales.Alcaligenaceae.Parasutterella	CHRNB1
209400	ENSG00000170209	rs11214589	0.009049256	0.007363857	0.149794623	0.306098651	-0.738568726	0.582906386	0.555715738	-0.308628026	0.2744703	0.210678861	0.381281635	0.299184025	0.052526902	0.013842608	0.898543477	0.997875577	Bacteria.Proteobacteria.Betaproteobacteria.Burkholderiales.Alcaligenaceae.Parasutterella	ANKK1
209401	ENSG00000170248	rs9842580	0.650717434	0.149391864	0.272860601	0.899955815	0.089228061	-0.404488877	0.318485452	0.049135424	0.1961611	0.277244653	0.287996283	0.389316909	0.496414109	0.099941554	0.921676667	0.997875577	Bacteria.Proteobacteria.Betaproteobacteria.Burkholderiales.Alcaligenaceae.Parasutterella	PDCD6IP
209402	ENSG00000170298	rs1725694	0.305790346	0.281298298	0.807961601	0.798766374	0.541295045	-0.322700311	-0.202403959	0.118941691	0.524394353	0.297026232	0.829358082	0.464632721	0.329636463	0.153871077	0.961828007	0.997875577	Bacteria.Proteobacteria.Betaproteobacteria.Burkholderiales.Alcaligenaceae.Parasutterella	LGALS9B
209403	ENSG00000170322	rs11221882	0.040257742	0.030605545	0.207994854	0.353686039	-0.436316761	0.485218457	0.365168029	-0.278131422	0.20846609	0.219519066	0.287139103	0.297738762	0.117743087	0.03478773	0.898543477	0.997875577	Bacteria.Proteobacteria.Betaproteobacteria.Burkholderiales.Alcaligenaceae.Parasutterella	NFRKB
209404	ENSG00000170323	rs10808846	0.148847685	0.199808679	0.431807497	0.199819173	-0.297345026	0.272515937	0.229233054	-0.42017969	0.203529147	0.210393164	0.289793177	0.324403133	0.225095064	0.120366399	0.947166828	0.97258485	Bacteria.Proteobacteria.Betaproteobacteria.Burkholderiales.Alcaligenaceae.Parasutterella	FABP4
209405	ENSG00000170373	rs7273134	0.009424249	0.000979413	0.980832694	0.627383359	-0.545034011	0.618800143	-0.006948161	-0.123774163	0.203692103	0.179193405	0.288095071	0.25377685	0.053308373	0.003458605	0.970539252	0.997875577	Bacteria.Proteobacteria.Betaproteobacteria.Burkholderiales.Alcaligenaceae.Parasutterella	CST1
209406	ENSG00000170390	rs13101461	0.325640439	0.692452719	0.242826217	0.447695808	-0.178498601	0.089013099	0.301612503	-0.222969598	0.180224744	0.224048755	0.255892129	0.291886377	0.340179336	0.28909496	0.920903836	0.997875577	Bacteria.Proteobacteria.Betaproteobacteria.Burkholderiales.Alcaligenaceae.Parasutterella	DCLK2
209407	ENSG00000170396	rs12477430	0.075267651	0.144727684	0.026078387	0.056410202	-0.706259299	0.362613441	1.305611328	-0.701425336	0.390677587	0.245645453	0.573363013	0.361092636	0.162921778	0.097630232	0.859452699	0.959687064	Bacteria.Proteobacteria.Betaproteobacteria.Burkholderiales.Alcaligenaceae.Parasutterella	ZNF804A
209408	ENSG00000170419	rs34832825	0.341439218	0.115657455	0.982193012	0.76255373	-0.175184292	0.392684144	-0.005567152	0.109962984	0.182798483	0.246261764	0.248470866	0.362435178	0.349779933	0.084228753	0.970539252	0.997875577	Bacteria.Proteobacteria.Betaproteobacteria.Burkholderiales.Alcaligenaceae.Parasutterella	VSTM2A
209409	ENSG00000170430	rs12243040	0.001523618	2.05898918209436e-05	0.500709156	0.741055184	0.60852578	-0.895160612	-0.172518284	0.090616212	0.183830163	0.194890642	0.254768395	0.273047327	0.017458849	0.000225164	0.950419882	0.997875577	Bacteria.Proteobacteria.Betaproteobacteria.Burkholderiales.Alcaligenaceae.Parasutterella	MGMT
209410	ENSG00000170439	rs11171657	0.724568067	0.898528351	0.657395382	0.80151087	-0.080857012	-0.026009677	0.176246996	0.084271557	0.228481824	0.20316874	0.39556259	0.333850945	0.524323351	0.342831546	0.950419882	0.997875577	Bacteria.Proteobacteria.Betaproteobacteria.Burkholderiales.Alcaligenaceae.Parasutterella	METTL7B
209411	ENSG00000170442	rs12146804	0.123155068	0.008844383	0.294156573	0.177734188	-0.346619887	0.631966199	0.309439011	-0.52644803	0.221914429	0.234114607	0.292588498	0.386376302	0.206466685	0.015515095	0.921676667	0.97258485	Bacteria.Proteobacteria.Betaproteobacteria.Burkholderiales.Alcaligenaceae.Parasutterella	KRT86
209412	ENSG00000170464	rs13181201	0.063687641	0.077703195	0.78805605	0.847867559	0.53565797	-0.370974403	-0.109598328	-0.052827112	0.283933728	0.206956954	0.405999066	0.274274602	0.148596868	0.065202453	0.961828007	0.997875577	Bacteria.Proteobacteria.Betaproteobacteria.Burkholderiales.Alcaligenaceae.Parasutterella	DNAJC18
209413	ENSG00000170469	rs4075682	0.535373691	0.10144578	0.153473076	0.738191584	0.183046094	-0.383718436	0.575316722	-0.102677866	0.293748492	0.230958399	0.398351031	0.30587813	0.447253114	0.077496436	0.898543477	0.997875577	Bacteria.Proteobacteria.Betaproteobacteria.Burkholderiales.Alcaligenaceae.Parasutterella	SPATA24
209414	ENSG00000170627	rs7305617	0.983786946	0.503275107	0.564505227	0.20802621	-0.003544913	-0.255205078	-0.141571405	0.621261385	0.173772054	0.379153497	0.244456631	0.488544656	0.599042626	0.231471203	0.950419882	0.97258485	Bacteria.Proteobacteria.Betaproteobacteria.Burkholderiales.Alcaligenaceae.Parasutterella	GTSF1
209415	ENSG00000170634	rs7592069	0.041318506	0.019961428	0.766730815	0.944607111	0.447520626	-0.5307756	-0.087205179	-0.019926691	0.214985399	0.222466186	0.292734612	0.285688989	0.119590751	0.026694394	0.961644146	0.997875577	Bacteria.Proteobacteria.Betaproteobacteria.Burkholderiales.Alcaligenaceae.Parasutterella	ACYP2
209416	ENSG00000170638	rs41283477	0.469599399	0.105079026	0.614094492	0.366558896	0.138992501	-0.40007057	-0.13136858	0.360472324	0.191084045	0.243404917	0.259273723	0.396434795	0.4179038	0.079381262	0.950419882	0.997875577	Bacteria.Proteobacteria.Betaproteobacteria.Burkholderiales.Alcaligenaceae.Parasutterella	TRABD
209417	ENSG00000170667	rs7794729	0.000434089	0.000391829	0.782653444	0.690764873	1.204580103	-0.742811348	-0.123151066	-0.112857467	0.324843075	0.198634228	0.444576794	0.282429623	0.007538941	0.001989994	0.961644146	0.997875577	Bacteria.Proteobacteria.Betaproteobacteria.Burkholderiales.Alcaligenaceae.Parasutterella	RASA4B
209418	ENSG00000170677	rs11877484	0.505183154	0.491191828	0.940177542	0.758533693	-0.133011484	0.193326694	0.02017791	0.109532186	0.198502149	0.279237907	0.267833391	0.354812569	0.43376852	0.227481705	0.970539252	0.997875577	Bacteria.Proteobacteria.Betaproteobacteria.Burkholderiales.Alcaligenaceae.Parasutterella	SOCS6
209419	ENSG00000170734	rs4714688	0.32413206	0.206221507	0.517738545	0.556681649	0.200791017	-0.308198671	-0.187471005	0.197313851	0.202096936	0.241386934	0.288248038	0.333959095	0.339561021	0.123516208	0.950419882	0.997875577	Bacteria.Proteobacteria.Betaproteobacteria.Burkholderiales.Alcaligenaceae.Parasutterella	POLH
209420	ENSG00000170745	rs6758967	0.065072827	5.47306804400954e-05	0.245780855	0.813019644	-0.351447852	0.88969137	-0.29545756	0.081600452	0.187286025	0.205992304	0.252262005	0.34358781	0.150684875	0.000455556	0.920903836	0.997875577	Bacteria.Proteobacteria.Betaproteobacteria.Burkholderiales.Alcaligenaceae.Parasutterella	KCNS3
209421	ENSG00000170802	rs79073127	0.02222831	0.000558577	0.331333594	0.023613558	-0.424588874	1.107584656	0.248143787	-0.996262917	0.181255164	0.305097905	0.253531968	0.429815138	0.084323775	0.00244446	0.923516508	0.959687064	Bacteria.Proteobacteria.Betaproteobacteria.Burkholderiales.Alcaligenaceae.Parasutterella	FOXN2
209422	ENSG00000170819	rs2737717	0.373360305	0.128567855	0.547662391	0.428042187	0.213300189	-0.308293139	0.187824202	-0.211757052	0.237958628	0.200272026	0.310746396	0.26551321	0.366115271	0.090007087	0.950419882	0.997875577	Bacteria.Proteobacteria.Betaproteobacteria.Burkholderiales.Alcaligenaceae.Parasutterella	BFSP2
209423	ENSG00000170835	rs2988571	0.028145638	0.008309207	0.313938461	0.847732239	0.42760787	-0.573633836	-0.284190403	0.067203166	0.190431964	0.210703183	0.280030962	0.348600049	0.096110611	0.014904046	0.921676667	0.997875577	Bacteria.Proteobacteria.Betaproteobacteria.Burkholderiales.Alcaligenaceae.Parasutterella	CEL
209424	ENSG00000170846	rs4385148	0.047848823	0.063610229	0.206900705	0.715412002	-0.354951537	0.554010487	0.326562379	-0.175463461	0.175995639	0.293573692	0.256157514	0.479158716	0.128329848	0.056747899	0.898543477	0.997875577	Bacteria.Proteobacteria.Betaproteobacteria.Burkholderiales.Alcaligenaceae.Parasutterella
209425	ENSG00000170852	rs199877161	0.534587509	0.170953431	0.963364451	0.89797481	0.138414488	-0.259332598	0.0145876	-0.037877868	0.221696135	0.187317327	0.316369547	0.294260219	0.446932247	0.109443414	0.970539252	0.997875577	Bacteria.Proteobacteria.Betaproteobacteria.Burkholderiales.Alcaligenaceae.Parasutterella	KBTBD2
209426	ENSG00000170854	rs1388645	0.267275163	0.300575759	0.528508195	0.809404724	0.293295229	-0.234550414	-0.267561654	0.081074372	0.262114038	0.224769751	0.422229427	0.33477183	0.306623215	0.162098828	0.950419882	0.997875577	Bacteria.Proteobacteria.Betaproteobacteria.Burkholderiales.Alcaligenaceae.Parasutterella	RIOX2
209427	ENSG00000170855	rs4379896	0.068688928	0.080750267	0.852912712	0.700670756	-0.530215575	0.427051943	-0.076902907	0.127253455	0.28642176	0.240731177	0.413139945	0.329571989	0.155495015	0.067168486	0.966843086	0.997875577	Bacteria.Proteobacteria.Betaproteobacteria.Burkholderiales.Alcaligenaceae.Parasutterella	TRIAP1
209428	ENSG00000170889	rs200206005	0.221899289	0.182062719	0.720337184	0.983251277	0.302445886	-0.313688158	-0.118093206	-0.006804666	0.245229787	0.232558069	0.328432521	0.322895673	0.275270155	0.11408543	0.959273445	0.997875577	Bacteria.Proteobacteria.Betaproteobacteria.Burkholderiales.Alcaligenaceae.Parasutterella	RPS9
209429	ENSG00000170890	rs2070873	0.676764476	0.103235357	0.261424107	0.316282804	-0.069050006	0.502452011	-0.277732695	0.437186108	0.164887489	0.304037508	0.24515522	0.432895791	0.505698663	0.078381474	0.920903836	0.997875577	Bacteria.Proteobacteria.Betaproteobacteria.Burkholderiales.Alcaligenaceae.Parasutterella	PLA2G1B
209430	ENSG00000170899	rs13197674	0.992490943	0.968507987	0.318816965	0.183934063	0.001992075	-0.010137998	-0.328459811	0.481047467	0.210854759	0.255803294	0.326957325	0.358181505	0.601189115	0.359419039	0.921676667	0.97258485	Bacteria.Proteobacteria.Betaproteobacteria.Burkholderiales.Alcaligenaceae.Parasutterella	GSTA4
209431	ENSG00000170906	rs254262	0.01348372	0.032414863	0.190643214	0.586497766	-0.426563709	0.536493534	0.322556771	-0.174875247	0.167936665	0.245410247	0.24390315	0.319909341	0.063936564	0.036272664	0.898543477	0.997875577	Bacteria.Proteobacteria.Betaproteobacteria.Burkholderiales.Alcaligenaceae.Parasutterella	NDUFA3
209432	ENSG00000170909	rs254252	0.243997439	0.135429763	0.809159398	0.478802224	-0.6691695	0.477121071	0.207316892	-0.336562927	0.569159865	0.315596481	0.85492915	0.472473753	0.289593435	0.092938449	0.961828007	0.997875577	Bacteria.Proteobacteria.Betaproteobacteria.Burkholderiales.Alcaligenaceae.Parasutterella	OSCAR
209433	ENSG00000170954	rs62115496	0.191172117	0.018560001	0.802599553	0.38602936	0.185435485	-0.848209784	0.051260776	-0.395176709	0.140387585	0.351233746	0.204219508	0.452811446	0.254577736	0.025603002	0.961828007	0.997875577	Bacteria.Proteobacteria.Betaproteobacteria.Burkholderiales.Alcaligenaceae.Parasutterella	ZNF415
209434	ENSG00000170956	rs10415940	0.261176248	0.000765584	0.228338571	0.770089455	-0.170787392	0.936856111	-0.264129366	0.106447906	0.150675285	0.265285275	0.217190847	0.362707871	0.302783481	0.003000429	0.909095161	0.997875577	Bacteria.Proteobacteria.Betaproteobacteria.Burkholderiales.Alcaligenaceae.Parasutterella	CEACAM3
209435	ENSG00000170961	rs4618701	0.55286773	0.081972137	0.869869258	0.060284152	-0.107657925	0.371748339	0.042984055	-0.548154404	0.180461997	0.21041882	0.261344258	0.286690029	0.455322467	0.067828121	0.966843086	0.959687064	Bacteria.Proteobacteria.Betaproteobacteria.Burkholderiales.Alcaligenaceae.Parasutterella	HAS2
209436	ENSG00000171017	rs45603833	0.679982909	0.013380486	0.159954767	0.863440595	-0.07563658	0.698882038	-0.370010324	0.070826372	0.182543263	0.274827152	0.260297561	0.410162889	0.507251049	0.020507727	0.898543477	0.997875577	Bacteria.Proteobacteria.Betaproteobacteria.Burkholderiales.Alcaligenaceae.Parasutterella	LRRC8E
209437	ENSG00000171045	rs13272936	0.710855187	0.938313209	0.496705983	0.844455872	-0.068644273	-0.022322513	0.177636426	-0.079937428	0.184361926	0.287327547	0.2598837	0.405809772	0.519473202	0.352555394	0.950419882	0.997875577	Bacteria.Proteobacteria.Betaproteobacteria.Burkholderiales.Alcaligenaceae.Parasutterella	TSNARE1
209438	ENSG00000171103	rs10179580	0.376456188	0.152603547	0.040201189	0.026827079	0.209714215	-0.260962736	0.694664179	-0.612905758	0.235488952	0.18030322	0.331803786	0.270550641	0.368014729	0.101487795	0.859452699	0.959687064	Bacteria.Proteobacteria.Betaproteobacteria.Burkholderiales.Alcaligenaceae.Parasutterella	TRMT61B
209439	ENSG00000171109	rs13098637	0.19876257	0.044097694	0.998429984	0.922449393	-0.257939005	0.686503516	-0.000548932	0.046041559	0.19867021	0.334383916	0.277897294	0.471121728	0.259059142	0.044926671	0.973413785	0.997875577	Bacteria.Proteobacteria.Betaproteobacteria.Burkholderiales.Alcaligenaceae.Parasutterella	MFN1
209440	ENSG00000171130	rs10807974	0.487386394	0.509993498	0.367213934	0.195831631	-0.123513222	0.152797936	-0.234020707	0.40115155	0.176838685	0.230638575	0.257722033	0.306935102	0.42626508	0.23355687	0.935847724	0.97258485	Bacteria.Proteobacteria.Betaproteobacteria.Burkholderiales.Alcaligenaceae.Parasutterella	ATP6V0E2
209441	ENSG00000171160	rs11189303	0.107438333	0.154018894	0.847381218	0.137994155	0.279730788	-0.480393523	-0.045953423	-0.720073897	0.171365373	0.333074416	0.237816981	0.479477243	0.191299923	0.102162705	0.966843086	0.969038011	Bacteria.Proteobacteria.Betaproteobacteria.Burkholderiales.Alcaligenaceae.Parasutterella	MORN4
209442	ENSG00000171206	rs12773600	0.366358783	0.061906193	0.732986202	0.6619354	0.17465267	-0.481904122	-0.094020246	0.161723648	0.191996178	0.253669319	0.274411609	0.368179214	0.362124888	0.055851926	0.961235693	0.997875577	Bacteria.Proteobacteria.Betaproteobacteria.Burkholderiales.Alcaligenaceae.Parasutterella	TRIM8
209443	ENSG00000171298	rs12450199	0.017150041	0.004510022	0.574465727	0.335280538	0.502752673	-0.557426664	0.17982115	-0.280371487	0.205519792	0.189445575	0.31864031	0.288824989	0.073168594	0.009570711	0.950419882	0.997875577	Bacteria.Proteobacteria.Betaproteobacteria.Burkholderiales.Alcaligenaceae.Parasutterella	GAA
209444	ENSG00000171314	rs11189213	0.280569108	0.650090726	0.462322871	0.481368313	0.172356457	-0.094125477	-0.162744573	-0.258804937	0.158401298	0.206530024	0.220101948	0.365453225	0.315163038	0.27672678	0.950419882	0.997875577	Bacteria.Proteobacteria.Betaproteobacteria.Burkholderiales.Alcaligenaceae.Parasutterella	PGAM1
209445	ENSG00000171320	rs10093956	0.31161968	0.131298303	0.039224497	0.01406974	-0.235225096	0.263182216	-0.64302706	0.600884463	0.230665558	0.172209574	0.305577852	0.238105987	0.331790845	0.091117327	0.859452699	0.959687064	Bacteria.Proteobacteria.Betaproteobacteria.Burkholderiales.Alcaligenaceae.Parasutterella	ESCO2
209446	ENSG00000171345	rs11550883	0.35684485	0.373356001	0.594564394	0.456092747	-0.313820909	0.20013517	-0.252355432	0.239161768	0.338171916	0.223269652	0.471806484	0.318976115	0.358772369	0.187649584	0.950419882	0.997875577	Bacteria.Proteobacteria.Betaproteobacteria.Burkholderiales.Alcaligenaceae.Parasutterella	KRT19
209447	ENSG00000171403	rs4796675	0.526334486	0.094390808	0.187933176	0.853714019	-0.103158192	0.499858949	-0.303057387	-0.068308373	0.161932949	0.294472436	0.227740751	0.369001943	0.442819585	0.073889262	0.898543477	0.997875577	Bacteria.Proteobacteria.Betaproteobacteria.Burkholderiales.Alcaligenaceae.Parasutterella	KRT9
209448	ENSG00000171421	rs4975844	0.004854695	0.001042284	0.115170845	0.12816455	1.122129826	-0.792575395	-0.719294628	0.448564568	0.384758691	0.230847551	0.4504725	0.291081376	0.034843178	0.003596332	0.896538225	0.960345215	Bacteria.Proteobacteria.Betaproteobacteria.Burkholderiales.Alcaligenaceae.Parasutterella	MRPL36
209449	ENSG00000171428	rs4921578	0.249084564	0.219837808	0.610277965	0.651392699	0.448876019	-0.312950831	0.276914117	-0.157157176	0.385966503	0.25260383	0.540683554	0.346216078	0.293437853	0.128217069	0.950419882	0.997875577	Bacteria.Proteobacteria.Betaproteobacteria.Burkholderiales.Alcaligenaceae.Parasutterella	NAT1
209450	ENSG00000171456	rs2295765	0.920279754	0.918800361	0.498834676	0.442004414	0.040403567	-0.024492711	-0.391493637	0.262219095	0.402142045	0.239322386	0.575612106	0.338983827	0.580960152	0.347728882	0.950419882	0.997875577	Bacteria.Proteobacteria.Betaproteobacteria.Burkholderiales.Alcaligenaceae.Parasutterella	ASXL1
209451	ENSG00000171462	rs3734687	0.508581744	0.572309171	0.637027158	0.315264394	0.136127091	-0.125830578	0.131315665	-0.286746647	0.204788926	0.221716149	0.276986905	0.283331119	0.435509166	0.253781313	0.950419882	0.997875577	Bacteria.Proteobacteria.Betaproteobacteria.Burkholderiales.Alcaligenaceae.Parasutterella	DLK2
209452	ENSG00000171469	rs10401707	0.665139196	0.953610583	0.83003873	0.20672585	0.081162513	0.014582746	0.057509499	-0.447211332	0.186661215	0.249712098	0.266843787	0.35065854	0.503041477	0.355936135	0.9657437	0.97258485	Bacteria.Proteobacteria.Betaproteobacteria.Burkholderiales.Alcaligenaceae.Parasutterella	ZNF561
209453	ENSG00000171475	rs62065258	0.621711651	0.020829691	0.974602564	0.017607472	0.094002532	-0.727045196	0.008465364	0.984261682	0.189599788	0.306930603	0.264880782	0.404073535	0.483748897	0.027390903	0.970539252	0.959687064	Bacteria.Proteobacteria.Betaproteobacteria.Burkholderiales.Alcaligenaceae.Parasutterella	WIPF2
209454	ENSG00000171488	rs4658317	0.866153347	0.460896546	0.079118585	0.2345535	-0.034750019	0.147023604	-0.522044155	0.36094585	0.205360632	0.198205558	0.292652997	0.30082631	0.566647053	0.217689096	0.875070976	0.986774379	Bacteria.Proteobacteria.Betaproteobacteria.Burkholderiales.Alcaligenaceae.Parasutterella	LRRC8C
209455	ENSG00000171497	rs2070630	0.687724865	0.990368535	0.328199705	0.006210702	-0.089391685	-0.002537874	-0.296930071	0.822340962	0.221405841	0.209428959	0.301403667	0.29072727	0.510643498	0.364736701	0.923374571	0.959687064	Bacteria.Proteobacteria.Betaproteobacteria.Burkholderiales.Alcaligenaceae.Parasutterella	PPID
209456	ENSG00000171502	rs12080986	0.064607635	0.706935411	0.050102422	0.897821655	0.301164963	-0.14401306	-0.448260256	0.069413296	0.160204516	0.381359724	0.224554642	0.53843535	0.150233634	0.293469294	0.859452699	0.997875577	Bacteria.Proteobacteria.Betaproteobacteria.Burkholderiales.Alcaligenaceae.Parasutterella	COL24A1
209457	ENSG00000171522	rs16870224	0.830288274	0.557062595	0.303823008	0.108564484	-0.042889012	-0.217984178	0.279163687	-0.903807548	0.199302054	0.369301626	0.269340539	0.55548767	0.556295328	0.248521454	0.921676667	0.959687064	Bacteria.Proteobacteria.Betaproteobacteria.Burkholderiales.Alcaligenaceae.Parasutterella	PTGER4
209458	ENSG00000171530	rs151700	0.044444961	0.024270343	0.689316306	0.401699196	-0.397559735	0.543856986	0.112067429	-0.246922185	0.193971561	0.235776218	0.27907182	0.292520738	0.123811464	0.030193665	0.951554152	0.997875577	Bacteria.Proteobacteria.Betaproteobacteria.Burkholderiales.Alcaligenaceae.Parasutterella	TBCA
209459	ENSG00000171564	rs1800788	0.339305051	0.339326847	0.885915826	0.220786429	-0.170021055	0.255979826	0.034590847	0.533563089	0.176622953	0.265931578	0.240150235	0.431571623	0.348718531	0.175022568	0.96927447	0.974853807	Bacteria.Proteobacteria.Betaproteobacteria.Burkholderiales.Alcaligenaceae.Parasutterella	FGB
209460	ENSG00000171574	rs34188294	0.158165784	0.004023129	0.650218165	0.557506131	0.256119845	-0.742434432	-0.114548493	0.206441551	0.179393575	0.248938076	0.251440462	0.350141296	0.231168846	0.008872588	0.950419882	0.997875577	Bacteria.Proteobacteria.Betaproteobacteria.Burkholderiales.Alcaligenaceae.Parasutterella	ZNF584
209461	ENSG00000171603	rs12034401	0.115536508	0.072000211	0.033147558	0.118077916	-0.271060386	0.967472256	0.534901064	-1.052208255	0.169930997	0.528986862	0.245748395	0.664328965	0.199254226	0.061715423	0.859452699	0.959687064	Bacteria.Proteobacteria.Betaproteobacteria.Burkholderiales.Alcaligenaceae.Parasutterella	CLSTN1
209462	ENSG00000171649	rs58449774	0.557275575	0.290572843	0.894310722	0.965470585	0.097617702	-0.215544399	-0.033416509	-0.011590423	0.165470304	0.202286172	0.250549892	0.266711064	0.456963711	0.15786173	0.96927447	0.997875577	Bacteria.Proteobacteria.Betaproteobacteria.Burkholderiales.Alcaligenaceae.Parasutterella	ZIK1
209463	ENSG00000171757	rs9878797	0.622791619	0.572030492	0.682601382	0.274070613	0.137836709	-0.129553059	0.148667188	-0.333970149	0.278877106	0.228109326	0.361934245	0.302768431	0.484012725	0.253740713	0.950732458	0.997875577	Bacteria.Proteobacteria.Betaproteobacteria.Burkholderiales.Alcaligenaceae.Parasutterella	LRRC34
209464	ENSG00000171763	rs60476496	0.098302464	0.001240661	0.84679203	0.440736769	-0.314361839	0.710314342	-0.050072738	0.28618088	0.187430255	0.21032799	0.258125893	0.368930326	0.183021157	0.004018977	0.966843086	0.997875577	Bacteria.Proteobacteria.Betaproteobacteria.Burkholderiales.Alcaligenaceae.Parasutterella	SPATA5L1
209465	ENSG00000171792	rs2070990	0.363247279	0.166321336	0.558256987	0.603419389	0.210554755	-0.335567137	-0.19517358	0.178389088	0.229957017	0.23972121	0.331663393	0.341717586	0.360491952	0.107560164	0.950419882	0.997875577	Bacteria.Proteobacteria.Betaproteobacteria.Burkholderiales.Alcaligenaceae.Parasutterella	RHNO1
209466	ENSG00000171798	rs77881117	0.393941496	0.394631052	0.970139238	0.707048263	-0.173210155	0.269494434	-0.010295329	0.15971086	0.201832115	0.314487654	0.273971474	0.423099937	0.378937086	0.195088587	0.970539252	0.997875577	Bacteria.Proteobacteria.Betaproteobacteria.Burkholderiales.Alcaligenaceae.Parasutterella	KNDC1
209467	ENSG00000171806	rs115789501	0.510385464	0.002223811	0.943067384	0.914284822	0.10714475	-0.885228364	0.015933327	0.049894457	0.161878483	0.277938315	0.222247812	0.461750019	0.43587274	0.00601558	0.970539252	0.997875577	Bacteria.Proteobacteria.Betaproteobacteria.Burkholderiales.Alcaligenaceae.Parasutterella	METTL18
209468	ENSG00000171848	rs6759180	0.057313544	0.127832903	0.479565818	0.84202678	0.686439622	-0.346189992	-0.392486228	0.068513883	0.354705005	0.22444992	0.551941727	0.342397501	0.140213932	0.089629835	0.950419882	0.997875577	Bacteria.Proteobacteria.Betaproteobacteria.Burkholderiales.Alcaligenaceae.Parasutterella	RRM2
209469	ENSG00000171867	rs6052747	0.270302712	0.475852745	0.696506685	0.662170827	0.305024895	-0.139766974	-0.177087742	-0.136293641	0.274342589	0.194893103	0.452014983	0.310516283	0.307873069	0.222275686	0.95352745	0.997875577	Bacteria.Proteobacteria.Betaproteobacteria.Burkholderiales.Alcaligenaceae.Parasutterella	PRNP
209470	ENSG00000171873	rs1741296	0.12893092	0.234446245	0.747665312	0.310032058	0.376161532	-0.254560297	-0.100581174	-0.32200826	0.244596722	0.212111292	0.311311519	0.31472391	0.210901101	0.13505269	0.961644146	0.997875577	Bacteria.Proteobacteria.Betaproteobacteria.Burkholderiales.Alcaligenaceae.Parasutterella	ADRA1D
209471	ENSG00000171903	rs12985091	1.29261298939836e-05	7.99458427276606e-10	0.860940123	0.659673453	0.836218679	-1.020623347	-0.040347587	0.09216814	0.177121754	0.141946385	0.229412577	0.208339964	0.000718373	6.17489331685768e-08	0.966843086	0.997875577	Bacteria.Proteobacteria.Betaproteobacteria.Burkholderiales.Alcaligenaceae.Parasutterella	CYP4F11
209472	ENSG00000171916	rs3907609	0.037342127	0.031194502	0.800801974	0.515883386	-0.496368333	0.461001399	-0.085986998	0.1942298	0.233520304	0.209323644	0.339408055	0.297317158	0.113280053	0.035279732	0.961828007	0.997875577	Bacteria.Proteobacteria.Betaproteobacteria.Burkholderiales.Alcaligenaceae.Parasutterella	LGALS9C
209473	ENSG00000171928	rs10886	0.019893595	0.002216965	0.947286098	0.937272701	0.628509253	-0.729827896	-0.02233355	0.02346175	0.263279124	0.229072359	0.336495078	0.29697169	0.079346576	0.006012501	0.970539252	0.997875577	Bacteria.Proteobacteria.Betaproteobacteria.Burkholderiales.Alcaligenaceae.Parasutterella	TVP23B
209474	ENSG00000171943	rs1311664345	0.013723789	0.009310251	0.809256114	0.551620556	0.659569196	-0.534315302	0.094442794	-0.171121293	0.260367759	0.19934836	0.389662706	0.285941595	0.0643393	0.016059557	0.961828007	0.997875577	Bacteria.Proteobacteria.Betaproteobacteria.Burkholderiales.Alcaligenaceae.Parasutterella	SRGAP2C
209475	ENSG00000171984	rs6116933	0.227723737	0.003583588	0.766086549	0.538653619	0.236381394	-0.832232665	0.083570019	0.278263743	0.194114301	0.275338513	0.279735614	0.450174761	0.279377438	0.008167094	0.961644146	0.997875577	Bacteria.Proteobacteria.Betaproteobacteria.Burkholderiales.Alcaligenaceae.Parasutterella	SHLD1
209476	ENSG00000172006	rs1736189	0.021029793	0.000941334	0.296879996	0.123558595	-0.428153396	0.634219227	-0.29525973	0.45111733	0.181044419	0.18298735	0.280773664	0.289132838	0.081683681	0.003391456	0.921676667	0.959687064	Bacteria.Proteobacteria.Betaproteobacteria.Burkholderiales.Alcaligenaceae.Parasutterella	ZNF554
209477	ENSG00000172007	rs4359849	0.84216235	0.732741897	0.465244002	0.904035261	0.049224444	0.068610499	-0.297956413	0.036679219	0.246212883	0.200059111	0.40562084	0.303041838	0.560519307	0.300821496	0.950419882	0.997875577	Bacteria.Proteobacteria.Betaproteobacteria.Burkholderiales.Alcaligenaceae.Parasutterella	RAB33B
209478	ENSG00000172009	rs941408	0.113305897	0.051415498	0.359461176	0.096379569	-0.28527729	0.356942089	-0.254823307	0.480829991	0.177724771	0.179857784	0.276104933	0.285005206	0.196321145	0.049623128	0.930599609	0.959687064	Bacteria.Proteobacteria.Betaproteobacteria.Burkholderiales.Alcaligenaceae.Parasutterella	THOP1
209479	ENSG00000172058	rs150490	1.37512636144438e-05	1.0445899339466e-07	0.918350359	0.510352045	1.427837158	-1.130817928	0.04720023	0.187532894	0.303522465	0.189072754	0.458650444	0.283309576	0.000727838	3.14774641622755e-06	0.970539252	0.997875577	Bacteria.Proteobacteria.Betaproteobacteria.Burkholderiales.Alcaligenaceae.Parasutterella	SERF1A
209480	ENSG00000172061	rs4974516	0.316596276	0.296141466	0.51234073	0.517631739	0.811978635	-0.475886624	-0.659884363	0.371862195	0.804535324	0.451841381	1.001620901	0.571614374	0.334517661	0.160245031	0.950419882	0.997875577	Bacteria.Proteobacteria.Betaproteobacteria.Burkholderiales.Alcaligenaceae.Parasutterella	LRRC15
209481	ENSG00000172062	rs150490	0.001162702	0.001087106	0.495775115	0.407556708	-1.146509279	0.718744041	-0.349237263	0.262521672	0.33739188	0.210170973	0.509830254	0.314923478	0.01420163	0.00368618	0.950419882	0.997875577	Bacteria.Proteobacteria.Betaproteobacteria.Burkholderiales.Alcaligenaceae.Parasutterella	SMN1
209482	ENSG00000172113	rs36075665	0.358048088	0.071280747	0.184608342	0.137972842	0.204052416	-0.404216683	0.395163033	-0.45499894	0.220440521	0.220440521	0.294691809	0.302954506	0.358772369	0.061253605	0.898543477	0.969038011	Bacteria.Proteobacteria.Betaproteobacteria.Burkholderiales.Alcaligenaceae.Parasutterella	NME6
209483	ENSG00000172116	rs11127051	0.000193642	1.91715754028299e-07	0.726612987	0.924640462	-0.697685099	1.055016016	0.07959616	-0.024716462	0.176538904	0.181058506	0.22667413	0.260288846	0.004531233	5.41605392878556e-06	0.959699229	0.997875577	Bacteria.Proteobacteria.Betaproteobacteria.Burkholderiales.Alcaligenaceae.Parasutterella	CD8B
209484	ENSG00000172123	rs772286	0.041245966	0.03650699	0.083717509	0.307739889	0.485251162	-0.397510688	-0.588980028	0.275041244	0.233024842	0.186158358	0.335319577	0.267538543	0.119590751	0.039351546	0.875070976	0.997875577	Bacteria.Proteobacteria.Betaproteobacteria.Burkholderiales.Alcaligenaceae.Parasutterella	SLFN12
209485	ENSG00000172171	rs2269915	0.60339957	0.025351025	0.860214421	0.323977294	0.097576171	-0.720063986	-0.046151927	0.491193991	0.186904175	0.314606606	0.261038783	0.494229348	0.476330584	0.030997766	0.966843086	0.997875577	Bacteria.Proteobacteria.Betaproteobacteria.Burkholderiales.Alcaligenaceae.Parasutterella	TEFM
209486	ENSG00000172197	rs9350221	0.991439151	0.953285731	0.151852361	0.072897929	-0.004542365	-0.018098257	-0.754451449	0.734457457	0.421722197	0.307753389	0.52029268	0.402877327	0.601189115	0.35591285	0.898543477	0.959687064	Bacteria.Proteobacteria.Betaproteobacteria.Burkholderiales.Alcaligenaceae.Parasutterella	MBOAT1
209487	ENSG00000172201	rs1047033	0.807848806	0.762455872	0.379833441	0.239561295	-0.051939409	-0.09322511	0.265754538	-0.495632965	0.212696267	0.307136977	0.30055057	0.417563152	0.548439338	0.309090037	0.939565407	0.9909736	Bacteria.Proteobacteria.Betaproteobacteria.Burkholderiales.Alcaligenaceae.Parasutterella	ID4
209488	ENSG00000172260	rs34579341	0.44245327	0.83383359	0.054446933	0.09552757	0.13131277	-0.052803448	-0.462125183	0.7224718	0.169922434	0.250690885	0.235940623	0.427114591	0.404265352	0.326507611	0.859452699	0.959687064	Bacteria.Proteobacteria.Betaproteobacteria.Burkholderiales.Alcaligenaceae.Parasutterella	NEGR1
209489	ENSG00000172262	rs17243515	0.748374984	0.637561843	0.91648533	0.876864122	-0.047905256	-0.155126273	0.022786028	-0.074928689	0.148706094	0.327732176	0.216452096	0.481679247	0.532025688	0.272727838	0.970539252	0.997875577	Bacteria.Proteobacteria.Betaproteobacteria.Burkholderiales.Alcaligenaceae.Parasutterella	ZNF131
209490	ENSG00000172273	rs200907799	0.00145162	8.35558918708488e-06	0.127694685	0.001755095	0.7367921	-1.056804064	-0.459344159	0.926969142	0.221518482	0.21835594	0.297702692	0.284021089	0.016895101	0.000121832	0.898543477	0.959687064	Bacteria.Proteobacteria.Betaproteobacteria.Burkholderiales.Alcaligenaceae.Parasutterella	HINFP
209491	ENSG00000172301	rs11542477	0.132904938	0.167736921	0.380876181	0.528612994	-1.055683304	0.508815842	0.731078046	-0.284371844	0.693698731	0.364718508	0.828622849	0.448871425	0.2145427	0.108054531	0.939565407	0.997875577	Bacteria.Proteobacteria.Betaproteobacteria.Burkholderiales.Alcaligenaceae.Parasutterella	COPRS
209492	ENSG00000172339	rs568063804	0.666051306	0.201220157	0.935729778	0.856584371	0.068393671	-0.421106302	0.017394831	-0.096712565	0.157752955	0.326144886	0.214881375	0.53301856	0.503093868	0.12105535	0.970539252	0.997875577	Bacteria.Proteobacteria.Betaproteobacteria.Burkholderiales.Alcaligenaceae.Parasutterella	ALG14
209493	ENSG00000172346	rs4822042	0.446313795	0.055869596	0.455490697	0.482017549	-0.260462335	0.436398048	-0.414443786	-0.248558513	0.339927495	0.224149686	0.552012942	0.351506752	0.406789498	0.052429304	0.950419882	0.997875577	Bacteria.Proteobacteria.Betaproteobacteria.Burkholderiales.Alcaligenaceae.Parasutterella	CSDC2
209494	ENSG00000172354	rs11520986	0.581844991	0.307347983	0.954448659	0.972517713	-0.099158286	0.246586297	0.014521855	0.011651364	0.179159617	0.239663989	0.253249795	0.336903674	0.466959517	0.164471318	0.970539252	0.997875577	Bacteria.Proteobacteria.Betaproteobacteria.Burkholderiales.Alcaligenaceae.Parasutterella	GNB2
209495	ENSG00000172366	rs7203410	0.572504196	0.134724828	0.436023499	0.68497284	0.100258354	-0.637242435	0.201616465	0.20376393	0.176747296	0.420736656	0.257240252	0.500022494	0.46226408	0.092693232	0.947166828	0.997875577	Bacteria.Proteobacteria.Betaproteobacteria.Burkholderiales.Alcaligenaceae.Parasutterella	MCRIP2
209496	ENSG00000172469	rs9374586	0.170782889	0.385819007	0.57725241	0.621119521	0.450210295	-0.20528198	-0.256164104	-0.171168367	0.325057816	0.235116688	0.457252923	0.344653852	0.239729067	0.191921745	0.950419882	0.997875577	Bacteria.Proteobacteria.Betaproteobacteria.Burkholderiales.Alcaligenaceae.Parasutterella	MANEA
209497	ENSG00000172478	rs10933517	3.64703573224011e-05	4.86233002562334e-05	0.064680374	0.168113312	-1.11474032	0.940378194	0.623301511	-0.366417479	0.251419378	0.216047769	0.331657452	0.262883596	0.001419476	0.000417447	0.859452699	0.97258485	Bacteria.Proteobacteria.Betaproteobacteria.Burkholderiales.Alcaligenaceae.Parasutterella	MAB21L4
209498	ENSG00000172497	rs34513795	0.140000108	0.096780048	0.534114791	0.914591349	-0.316888936	0.494624012	0.185211709	0.044951183	0.212099898	0.293541434	0.296306543	0.417501234	0.219492916	0.075077676	0.950419882	0.997875577	Bacteria.Proteobacteria.Betaproteobacteria.Burkholderiales.Alcaligenaceae.Parasutterella	ACOT12
209499	ENSG00000172500	rs656980	0.336323125	0.134867931	0.599617711	0.719179699	-0.192031447	0.424411848	0.148412436	-0.149532807	0.198251725	0.280320773	0.28133149	0.414078899	0.347023078	0.092693232	0.950419882	0.997875577	Bacteria.Proteobacteria.Betaproteobacteria.Burkholderiales.Alcaligenaceae.Parasutterella	FIBP
209500	ENSG00000172543	rs687672	9.87571441915457e-06	1.89345393371398e-05	0.657678914	0.54225799	-1.548566121	0.865085264	-0.211885162	0.169612333	0.322987806	0.187397977	0.47596902	0.276858989	0.000577732	0.000213964	0.950419882	0.997875577	Bacteria.Proteobacteria.Betaproteobacteria.Burkholderiales.Alcaligenaceae.Parasutterella	CTSW
209501	ENSG00000172548	rs6878502	0.001160372	0.000506547	0.151086572	0.193895188	1.309258878	-0.882081555	-0.725322582	0.417327307	0.385212067	0.240967217	0.499254139	0.317911644	0.01420163	0.002304994	0.898543477	0.97258485	Bacteria.Proteobacteria.Betaproteobacteria.Burkholderiales.Alcaligenaceae.Parasutterella	NIPAL4
209502	ENSG00000172689	rs7935803	0.735861056	0.913605175	0.905847881	0.478743885	-0.067994581	-0.024087687	0.035090179	0.216331913	0.200699179	0.221159724	0.295522177	0.303650614	0.528026388	0.346827493	0.970539252	0.997875577	Bacteria.Proteobacteria.Betaproteobacteria.Burkholderiales.Alcaligenaceae.Parasutterella	MS4A10
209503	ENSG00000172728	rs2732318	1.91078417107222e-05	1.34163364278337e-05	0.582886355	0.786501284	1.183023352	-0.86052094	-0.204667492	0.069797066	0.256410593	0.182663166	0.370818815	0.256627988	0.000923411	0.000176629	0.950419882	0.997875577	Bacteria.Proteobacteria.Betaproteobacteria.Burkholderiales.Alcaligenaceae.Parasutterella	FUT10
209504	ENSG00000172731	rs7921619	0.844312003	0.789346864	0.767727234	0.634850209	0.073236245	0.067593881	-0.139047104	-0.158052035	0.371442483	0.251969246	0.46882351	0.331236391	0.561277866	0.315485456	0.961644146	0.997875577	Bacteria.Proteobacteria.Betaproteobacteria.Burkholderiales.Alcaligenaceae.Parasutterella	LRRC20
209505	ENSG00000172765	rs1056190	0.276630473	0.321730077	0.886921041	0.190996981	0.196629105	-0.245977895	0.033920288	-0.429229728	0.179220581	0.246342488	0.237602943	0.324826899	0.312316929	0.169097962	0.96927447	0.97258485	Bacteria.Proteobacteria.Betaproteobacteria.Burkholderiales.Alcaligenaceae.Parasutterella	TMCC1
209506	ENSG00000172785	rs28626566	1.35277235237785e-06	1.97689883098592e-07	0.588964992	0.608050775	1.4008459	-1.151254354	-0.204544578	0.140021113	0.263139074	0.197839666	0.376671162	0.271696426	0.000115663	5.45766159726702e-06	0.950419882	0.997875577	Bacteria.Proteobacteria.Betaproteobacteria.Burkholderiales.Alcaligenaceae.Parasutterella	ZNG1A
209507	ENSG00000172803	rs11227332	0.07329454	0.000122927	0.94309383	0.212648061	-0.267565747	0.971193712	-0.014573031	0.475860689	0.146977877	0.237694839	0.203368201	0.378063355	0.161161644	0.000821141	0.970539252	0.97258485	Bacteria.Proteobacteria.Betaproteobacteria.Burkholderiales.Alcaligenaceae.Parasutterella	SNX32
209508	ENSG00000172830	rs2228418	0.000924361	0.000798063	0.003207465	0.003097263	2.460109014	-1.310806003	-2.839933239	1.521606945	0.70861369	0.372560186	0.927845854	0.495191186	0.012453716	0.003091973	0.859452699	0.959687064	Bacteria.Proteobacteria.Betaproteobacteria.Burkholderiales.Alcaligenaceae.Parasutterella	SSH3
209509	ENSG00000172889	rs4636297	0.579690865	0.486710414	0.244721855	0.357731806	-0.196388524	0.166176677	-0.594741141	0.305826985	0.352816202	0.237551265	0.506640744	0.330170206	0.466229382	0.226178733	0.920903836	0.997875577	Bacteria.Proteobacteria.Betaproteobacteria.Burkholderiales.Alcaligenaceae.Parasutterella	EGFL7
209510	ENSG00000172890	rs3794057	0.087916926	0.03450842	0.742442382	0.174115084	-0.324329859	0.462239097	-0.086960456	0.394186278	0.187197109	0.214051603	0.263496586	0.286858281	0.174344441	0.037798176	0.961235693	0.97258485	Bacteria.Proteobacteria.Betaproteobacteria.Burkholderiales.Alcaligenaceae.Parasutterella	NADSYN1
209511	ENSG00000172893	rs11606033	0.101830895	0.038384464	0.298259602	0.247752222	-0.43423631	0.377455061	-0.382477703	0.304908276	0.261665462	0.178576551	0.364761436	0.261430755	0.18723821	0.040474447	0.921676667	0.997591309	Bacteria.Proteobacteria.Betaproteobacteria.Burkholderiales.Alcaligenaceae.Parasutterella	DHCR7
209512	ENSG00000172954	rs13028836	0.634413603	0.207505351	0.771787145	0.931281962	-0.100212678	0.331150606	-0.083851017	-0.033815457	0.209748942	0.260106809	0.2879	0.390628397	0.489010801	0.123997967	0.961644146	0.997875577	Bacteria.Proteobacteria.Betaproteobacteria.Burkholderiales.Alcaligenaceae.Parasutterella	LCLAT1
209513	ENSG00000172986	rs13081565	0.763011874	0.433242725	0.154701537	0.410426157	-0.078895814	0.164593661	-0.696385959	0.264946988	0.260557216	0.208729988	0.483642944	0.31979589	0.537259182	0.208995458	0.898543477	0.997875577	Bacteria.Proteobacteria.Betaproteobacteria.Burkholderiales.Alcaligenaceae.Parasutterella	GXYLT2
209514	ENSG00000172987	rs2796756	0.133009547	0.183029964	0.1406345	0.541377013	0.285703364	-0.286757267	-0.392968589	0.196151072	0.187789728	0.213069479	0.263449594	0.319479041	0.2145427	0.114374412	0.898543477	0.997875577	Bacteria.Proteobacteria.Betaproteobacteria.Burkholderiales.Alcaligenaceae.Parasutterella	HPSE2
209515	ENSG00000172992	rs12602966	0.025551076	0.004937057	0.039356244	0.028042476	0.468285464	-0.56917643	-0.616360711	0.64507089	0.204890659	0.195559615	0.293108427	0.287081893	0.091465815	0.010236625	0.859452699	0.959687064	Bacteria.Proteobacteria.Betaproteobacteria.Burkholderiales.Alcaligenaceae.Parasutterella	DCAKD
209516	ENSG00000173113	rs618850	0.906519884	0.895114454	0.944087253	0.515307652	0.019718343	-0.051236115	0.01637387	-0.326474998	0.167263257	0.387119015	0.232565924	0.499064462	0.577460863	0.341817516	0.970539252	0.997875577	Bacteria.Proteobacteria.Betaproteobacteria.Burkholderiales.Alcaligenaceae.Parasutterella	TRMT112
209517	ENSG00000173175	rs62262433	0.732282344	0.594365273	0.982271528	0.972425275	0.096661488	-0.1166727	-0.009403561	-0.01116533	0.281348534	0.218014512	0.421554991	0.321767108	0.527176432	0.260495085	0.970539252	0.997875577	Bacteria.Proteobacteria.Betaproteobacteria.Burkholderiales.Alcaligenaceae.Parasutterella	ADCY5
209518	ENSG00000173208	rs12582802	0.962238331	0.560614525	0.398308512	0.845980096	-0.007727595	0.199194028	-0.193257857	-0.095335631	0.162591168	0.340538725	0.22729595	0.488832842	0.592867093	0.249574875	0.941320261	0.997875577	Bacteria.Proteobacteria.Betaproteobacteria.Burkholderiales.Alcaligenaceae.Parasutterella	ABCD2
209519	ENSG00000173210	rs9512	0.130528047	0.102675631	0.194222348	0.335498604	0.352777166	-0.317648499	-0.413042412	0.266057064	0.230365379	0.191892778	0.314881483	0.27420356	0.212730956	0.078175357	0.898543477	0.997875577	Bacteria.Proteobacteria.Betaproteobacteria.Burkholderiales.Alcaligenaceae.Parasutterella	ABLIM3
209520	ENSG00000173213	rs1311825136	0.001436237	1.03919763093431e-05	0.622183649	0.460809639	-0.520989756	1.359223538	0.109231129	-0.294391549	0.156473253	0.28431754	0.220614575	0.396798076	0.016804045	0.000143793	0.950419882	0.997875577	Bacteria.Proteobacteria.Betaproteobacteria.Burkholderiales.Alcaligenaceae.Parasutterella	TUBB8B
209521	ENSG00000173214	rs12207339	0.541909	0.343591299	0.966505575	0.713270773	0.104670715	-0.300220316	-0.01038859	0.15835896	0.170706515	0.314678755	0.246446838	0.429068934	0.450343397	0.176416894	0.970539252	0.997875577	Bacteria.Proteobacteria.Betaproteobacteria.Burkholderiales.Alcaligenaceae.Parasutterella	MFSD4B
209522	ENSG00000173218	rs10801914	0.05025456	0.029601855	0.891451517	0.947697179	0.753952912	-0.536706411	-0.063025787	-0.020754049	0.37794832	0.241283835	0.460030507	0.315158384	0.13141309	0.034187221	0.96927447	0.997875577	Bacteria.Proteobacteria.Betaproteobacteria.Burkholderiales.Alcaligenaceae.Parasutterella	VANGL1
209523	ENSG00000173226	rs76808446	0.08062822	0.038783554	0.61623951	0.32864229	-0.289952908	0.605845674	0.114375141	0.405366407	0.163380453	0.287238871	0.227111501	0.411853194	0.167678922	0.040666933	0.950419882	0.997875577	Bacteria.Proteobacteria.Betaproteobacteria.Burkholderiales.Alcaligenaceae.Parasutterella	IQCB1
209524	ENSG00000173253	rs906773	0.316805866	0.020700157	0.139794215	0.481569704	-0.185576265	0.59951104	-0.393556319	0.229700331	0.183955382	0.25282249	0.263275681	0.324504807	0.33456641	0.027305299	0.898543477	0.997875577	Bacteria.Proteobacteria.Betaproteobacteria.Burkholderiales.Alcaligenaceae.Parasutterella	DMRT2
209525	ENSG00000173262	rs12579807	0.190577541	0.001234995	0.387097781	0.780526288	-0.256610617	0.634202409	-0.229495174	-0.07544567	0.194008473	0.187708441	0.263561755	0.269650077	0.253990162	0.004018977	0.940034594	0.997875577	Bacteria.Proteobacteria.Betaproteobacteria.Burkholderiales.Alcaligenaceae.Parasutterella	SLC2A14
209526	ENSG00000173272	rs10221892	0.456060461	0.196962852	0.068216054	0.012465484	0.141822548	-0.440378447	-0.517744465	1.077089568	0.189138714	0.337812976	0.279194507	0.419073362	0.410955213	0.119662081	0.859452699	0.959687064	Bacteria.Proteobacteria.Betaproteobacteria.Burkholderiales.Alcaligenaceae.Parasutterella	MZT2A
209527	ENSG00000173376	rs17432229	0.515833269	0.117150758	0.635256794	0.975835632	-0.122286052	0.420616201	-0.120011971	-0.011053975	0.187166885	0.26488013	0.251817147	0.363533853	0.437944753	0.084951277	0.950419882	0.997875577	Bacteria.Proteobacteria.Betaproteobacteria.Burkholderiales.Alcaligenaceae.Parasutterella	NDNF
209528	ENSG00000173409	rs11122186	0.78168068	0.006210559	0.051610651	0.721812167	-0.04732896	-0.84582003	0.461085481	-0.198426867	0.170076694	0.299027097	0.232534222	0.554907746	0.542215766	0.012348459	0.859452699	0.997875577	Bacteria.Proteobacteria.Betaproteobacteria.Burkholderiales.Alcaligenaceae.Parasutterella	ARV1
209529	ENSG00000173421	rs35174559	0.557972192	0.208737031	0.183764125	0.541723709	-0.248731253	0.341269493	-0.718659419	0.212478388	0.422368793	0.268790718	0.534893982	0.346369754	0.457366226	0.124290804	0.898543477	0.997875577	Bacteria.Proteobacteria.Betaproteobacteria.Burkholderiales.Alcaligenaceae.Parasutterella	IHO1
209530	ENSG00000173432	rs1829575	0.106104813	0.048879007	0.693140548	0.936794605	-0.594024591	0.470010156	-0.198660041	-0.026905257	0.362494387	0.234150241	0.501216042	0.337977043	0.190419356	0.048239418	0.951731738	0.997875577	Bacteria.Proteobacteria.Betaproteobacteria.Burkholderiales.Alcaligenaceae.Parasutterella	SAA1
209531	ENSG00000173517	rs11853696	0.494100574	0.84361523	0.515034271	0.870121203	0.121795456	-0.045737075	-0.168968905	-0.050438388	0.177110485	0.23092382	0.258124961	0.307267165	0.429730056	0.329230876	0.950419882	0.997875577	Bacteria.Proteobacteria.Betaproteobacteria.Burkholderiales.Alcaligenaceae.Parasutterella	PEAK1
209532	ENSG00000173531	rs147997200	0.020908447	0.048420785	0.204094005	0.622380691	0.402177675	-0.664227438	-0.311056143	-0.202361215	0.169893033	0.330212702	0.242469344	0.40894163	0.081683681	0.047891759	0.898543477	0.997875577	Bacteria.Proteobacteria.Betaproteobacteria.Burkholderiales.Alcaligenaceae.Parasutterella	MST1
209533	ENSG00000173535	rs4872052	0.978866111	0.001724097	0.605335683	0.135488872	-0.004255652	0.966011555	-0.119735526	-0.675057626	0.160031118	0.295450985	0.230584023	0.446592293	0.59764575	0.005027766	0.950419882	0.969038011	Bacteria.Proteobacteria.Betaproteobacteria.Burkholderiales.Alcaligenaceae.Parasutterella	TNFRSF10C
209534	ENSG00000173540	rs12715437	0.387636552	0.459894897	0.419427184	0.58055304	0.479365137	-0.235416623	-0.592878462	0.232822459	0.551151587	0.316659053	0.729627987	0.419225991	0.375425517	0.217367423	0.947166828	0.997875577	Bacteria.Proteobacteria.Betaproteobacteria.Burkholderiales.Alcaligenaceae.Parasutterella	GMPPB
209535	ENSG00000173545	rs41117	0.532163946	0.167500519	0.167103709	0.408064466	0.164476464	-0.271383879	0.579139565	-0.255799077	0.261879382	0.194417803	0.414498886	0.307193245	0.445608833	0.108004861	0.898543477	0.997875577	Bacteria.Proteobacteria.Betaproteobacteria.Burkholderiales.Alcaligenaceae.Parasutterella	ZNF622
209536	ENSG00000173598	rs7487813	0.91254657	0.356879124	0.71496307	0.958203718	0.022163796	-0.362556077	0.098787411	0.029447295	0.201022379	0.390716731	0.269325708	0.559724275	0.579027107	0.181999092	0.958734062	0.997875577	Bacteria.Proteobacteria.Betaproteobacteria.Burkholderiales.Alcaligenaceae.Parasutterella	NUDT4
209537	ENSG00000173621	rs2513658	0.060158514	0.029704827	0.3786019	0.259579823	-0.621850591	0.510959304	0.418602462	-0.375607802	0.32507019	0.229859335	0.472182388	0.33025697	0.143798837	0.034187221	0.939565407	0.997875577	Bacteria.Proteobacteria.Betaproteobacteria.Burkholderiales.Alcaligenaceae.Parasutterella	LRFN4
209538	ENSG00000173638	rs2838951	0.024252845	0.008375355	0.377325952	0.36331962	-0.729624349	0.631895843	0.349417815	-0.293651324	0.316270718	0.232353286	0.393082888	0.320759458	0.089114535	0.015001579	0.939565407	0.997875577	Bacteria.Proteobacteria.Betaproteobacteria.Burkholderiales.Alcaligenaceae.Parasutterella	SLC19A1
209539	ENSG00000173660	rs78684426	0.914532151	0.045754317	0.385181247	0.973733854	0.016659647	-0.580701308	0.19283661	0.012948057	0.154625219	0.285114673	0.220564589	0.391739824	0.579536261	0.046197926	0.940034594	0.997875577	Bacteria.Proteobacteria.Betaproteobacteria.Burkholderiales.Alcaligenaceae.Parasutterella	UQCRH
209540	ENSG00000173715	rs35287213	0.14068968	0.10667467	0.495995801	0.699887102	0.267826045	-0.645400949	-0.178355961	0.186132051	0.179578307	0.394501092	0.26050489	0.48073662	0.219945184	0.080273637	0.950419882	0.997875577	Bacteria.Proteobacteria.Betaproteobacteria.Burkholderiales.Alcaligenaceae.Parasutterella	C11orf80
209541	ENSG00000173744	rs7598597	0.031789126	0.014568084	0.109272046	0.047044035	-0.62991176	0.485153298	0.67436683	-0.560901197	0.287059176	0.193279614	0.415317654	0.277073166	0.102708385	0.021732264	0.896538225	0.959687064	Bacteria.Proteobacteria.Betaproteobacteria.Burkholderiales.Alcaligenaceae.Parasutterella	AGFG1
209542	ENSG00000173757	rs9916125	0.654994472	0.703553103	0.815857926	0.572483693	0.063809105	-0.141675132	-0.04849587	-0.2543975	0.142144418	0.37067441	0.207404943	0.448458026	0.4983089	0.292648093	0.962190522	0.997875577	Bacteria.Proteobacteria.Betaproteobacteria.Burkholderiales.Alcaligenaceae.Parasutterella	STAT5B
209543	ENSG00000173786	rs35694494	0.805199949	0.777063103	0.673294635	0.688829851	-0.128094891	0.085969569	-0.260100499	0.147814552	0.517279843	0.302360873	0.614100995	0.367481906	0.548396671	0.312026617	0.950419882	0.997875577	Bacteria.Proteobacteria.Betaproteobacteria.Burkholderiales.Alcaligenaceae.Parasutterella	CNP
209544	ENSG00000173809	rs12327661	0.241514166	0.006162408	0.315598364	0.206419244	0.192921071	-0.898114664	-0.231869101	0.526833663	0.163216603	0.317200794	0.229266639	0.412808022	0.288024452	0.012306855	0.921676667	0.97258485	Bacteria.Proteobacteria.Betaproteobacteria.Burkholderiales.Alcaligenaceae.Parasutterella	TDRD12
209545	ENSG00000173826	rs867640	0.67615518	0.833576079	0.068227479	0.060442422	-0.143585755	0.048605164	0.900536854	-0.615527221	0.34218986	0.230396545	0.485636528	0.322130548	0.505698663	0.32650106	0.859452699	0.959687064	Bacteria.Proteobacteria.Betaproteobacteria.Burkholderiales.Alcaligenaceae.Parasutterella	KCNH6
209546	ENSG00000173898	rs508996	0.023893486	0.085077698	0.177975559	0.706309047	0.905595208	-0.418465414	-0.778039694	0.132433305	0.391512057	0.239311684	0.571349476	0.349910377	0.088378426	0.069414648	0.898543477	0.997875577	Bacteria.Proteobacteria.Betaproteobacteria.Burkholderiales.Alcaligenaceae.Parasutterella	SPTBN2
209547	ENSG00000173915	rs57963697	0.196731592	0.617664433	0.395577079	0.289410944	-0.212523433	0.13756582	0.190484343	0.43422612	0.162940815	0.27427025	0.222734373	0.406527695	0.258057797	0.267480544	0.940370142	0.997875577	Bacteria.Proteobacteria.Betaproteobacteria.Burkholderiales.Alcaligenaceae.Parasutterella	ATP5MK
209548	ENSG00000173917	rs1042822	0.08898951	0.03095346	0.152827865	0.902699777	0.32261978	-0.537343435	-0.356668255	-0.047522619	0.186852508	0.243625864	0.246564522	0.387213474	0.175872805	0.035065615	0.898543477	0.997875577	Bacteria.Proteobacteria.Betaproteobacteria.Burkholderiales.Alcaligenaceae.Parasutterella	HOXB2
209549	ENSG00000173930	rs841923	0.000403681	2.27747391455593e-05	0.261724426	0.996296916	-0.672232554	0.847971151	0.299285818	-0.001357197	0.180200393	0.185746313	0.264348221	0.291304562	0.007122116	0.000238187	0.920903836	0.999017041	Bacteria.Proteobacteria.Betaproteobacteria.Burkholderiales.Alcaligenaceae.Parasutterella	SLCO4C1
209550	ENSG00000173950	rs1832666	0.066984918	0.04510972	0.679709364	0.615638556	0.347065238	-0.540289468	-0.108307087	-0.16983916	0.186296043	0.264457048	0.261154438	0.336669946	0.152726233	0.045683142	0.950419882	0.997875577	Bacteria.Proteobacteria.Betaproteobacteria.Burkholderiales.Alcaligenaceae.Parasutterella	XXYLT1
209551	ENSG00000173960	rs4665651	0.006426191	0.001913066	0.936480587	0.732321925	0.708033553	-0.706793595	-0.028660955	-0.106641507	0.25140891	0.218470481	0.358247987	0.310444731	0.041879525	0.00538207	0.970539252	0.997875577	Bacteria.Proteobacteria.Betaproteobacteria.Burkholderiales.Alcaligenaceae.Parasutterella	UBXN2A
209552	ENSG00000173992	rs1791684	0.021969678	0.039720465	0.05753834	0.127073444	-0.718783126	0.45092556	0.848194945	-0.491163873	0.306225204	0.214845447	0.438695593	0.317796523	0.084078995	0.041273398	0.859452699	0.959995749	Bacteria.Proteobacteria.Betaproteobacteria.Burkholderiales.Alcaligenaceae.Parasutterella	CCS
209553	ENSG00000174007	rs9834389	0.158167518	0.277268472	0.131915303	0.634083816	0.265249436	-0.200815922	-0.408116189	0.130303669	0.185788984	0.18328221	0.267479822	0.272464859	0.231168846	0.152330715	0.898543477	0.997875577	Bacteria.Proteobacteria.Betaproteobacteria.Burkholderiales.Alcaligenaceae.Parasutterella	CEP19
209554	ENSG00000174021	rs1533374	0.178263006	0.061694317	0.084901791	0.016035679	-0.347587058	0.368683673	0.720422702	-0.701792871	0.255420304	0.193909153	0.411757032	0.283819731	0.244617449	0.055809733	0.875070976	0.959687064	Bacteria.Proteobacteria.Betaproteobacteria.Burkholderiales.Alcaligenaceae.Parasutterella	GNG5
209555	ENSG00000174080	rs1671064	0.906841074	0.337936248	0.382392236	0.694414692	-0.024962048	0.180310187	-0.268219006	-0.103716154	0.212477102	0.186777799	0.30498179	0.262824899	0.577460863	0.174504436	0.940034594	0.997875577	Bacteria.Proteobacteria.Betaproteobacteria.Burkholderiales.Alcaligenaceae.Parasutterella	CTSF
209556	ENSG00000174165	rs10896126	0.974977693	0.3258616	0.527620013	0.883893456	-0.0053855	-0.215449631	0.162341175	0.042104818	0.171039163	0.217633314	0.255632149	0.287188836	0.596746748	0.170410788	0.950419882	0.997875577	Bacteria.Proteobacteria.Betaproteobacteria.Burkholderiales.Alcaligenaceae.Parasutterella	ZDHHC24
209557	ENSG00000174177	rs61737996	0.442278358	0.029259683	0.790937425	0.371791784	-0.129197981	0.821071956	-0.063108483	-0.420038092	0.167121473	0.368317787	0.237082882	0.467051981	0.404265352	0.033940757	0.961828007	0.997875577	Bacteria.Proteobacteria.Betaproteobacteria.Burkholderiales.Alcaligenaceae.Parasutterella	CTU2
209558	ENSG00000174227	rs59564702	0.185205325	0.047572861	0.222976392	0.708423297	-0.277295272	0.572485267	0.329153913	-0.187197777	0.207077308	0.283492789	0.267514754	0.498371569	0.249825913	0.047294574	0.904813466	0.997875577	Bacteria.Proteobacteria.Betaproteobacteria.Burkholderiales.Alcaligenaceae.Parasutterella	PIGG
209559	ENSG00000174236	rs4931245	0.92777095	0.924458571	0.823078078	0.570153721	-0.032259397	0.022344225	-0.102391884	0.180518544	0.354491496	0.234738527	0.456103222	0.316296709	0.583270128	0.349285382	0.964941881	0.997875577	Bacteria.Proteobacteria.Betaproteobacteria.Burkholderiales.Alcaligenaceae.Parasutterella	REP15
209560	ENSG00000174255	rs2279827	0.230207693	0.079087535	0.894526586	0.980182306	0.29847767	-0.416164744	-0.042259878	-0.008478707	0.246433343	0.233273268	0.317507999	0.34001696	0.281492725	0.066037167	0.96927447	0.997875577	Bacteria.Proteobacteria.Betaproteobacteria.Burkholderiales.Alcaligenaceae.Parasutterella	ZNF80
209561	ENSG00000174306	rs59596298	0.19997138	0.086121822	0.915448401	0.521894525	-0.312849093	0.39828579	-0.033863548	0.21773741	0.241620477	0.22855009	0.317721185	0.338144817	0.260115961	0.069941964	0.970539252	0.997875577	Bacteria.Proteobacteria.Betaproteobacteria.Burkholderiales.Alcaligenaceae.Parasutterella	ZHX3
209562	ENSG00000174327	rs33979567	0.619232359	0.54362622	0.693702481	0.153028008	-0.098583758	0.165669229	-0.113511744	0.574584886	0.197431787	0.271344037	0.286942462	0.397406863	0.483003196	0.244104183	0.951731738	0.97258485	Bacteria.Proteobacteria.Betaproteobacteria.Burkholderiales.Alcaligenaceae.Parasutterella	SLC16A13
209563	ENSG00000174358	rs71575539	0.259392467	0.142329018	0.663691369	0.462264788	0.35093827	-0.561978076	-0.182307173	0.391284627	0.308443514	0.378389493	0.417353117	0.529119262	0.30174348	0.096693957	0.950419882	0.997875577	Bacteria.Proteobacteria.Betaproteobacteria.Burkholderiales.Alcaligenaceae.Parasutterella	SLC6A19
209564	ENSG00000174373	rs4982308	0.300747888	0.680819875	0.79789677	0.311803016	-0.20897751	0.120657158	0.076326638	0.399799289	0.20033515	0.292006482	0.296849865	0.392199442	0.327001022	0.286088022	0.961828007	0.997875577	Bacteria.Proteobacteria.Betaproteobacteria.Burkholderiales.Alcaligenaceae.Parasutterella	RALGAPA1
209565	ENSG00000174456	rs10849686	0.217523733	0.002459931	0.747728175	0.090980824	0.186330948	-0.752343562	-0.069455381	0.545087741	0.149637757	0.238759264	0.215028732	0.317706231	0.271828727	0.00635375	0.961644146	0.959687064	Bacteria.Proteobacteria.Betaproteobacteria.Burkholderiales.Alcaligenaceae.Parasutterella	C12orf76
209566	ENSG00000174501	rs62155511	0.505705222	0.682334168	0.063062922	0.089777262	0.139948013	-0.080270681	-0.589833296	0.502054248	0.209111194	0.19524703	0.311892369	0.291508304	0.434049136	0.286369378	0.859452699	0.959687064	Bacteria.Proteobacteria.Betaproteobacteria.Burkholderiales.Alcaligenaceae.Parasutterella	ANKRD36C
209567	ENSG00000174514	rs1980	0.219795323	0.114986364	0.691067519	0.971900573	0.504683447	-0.429209844	0.262065327	-0.014196507	0.407326256	0.268662056	0.656505618	0.401478133	0.273683303	0.083965495	0.951554152	0.997875577	Bacteria.Proteobacteria.Betaproteobacteria.Burkholderiales.Alcaligenaceae.Parasutterella	MFSD4A
209568	ENSG00000174547	rs4930376	0.232554213	0.122916171	0.912538506	0.796121835	0.358623803	-0.292176133	-0.043183231	0.067326877	0.297601532	0.186936777	0.391629315	0.25951644	0.283116161	0.087442085	0.970539252	0.997875577	Bacteria.Proteobacteria.Betaproteobacteria.Burkholderiales.Alcaligenaceae.Parasutterella	MRPL11
209569	ENSG00000174567	rs12094062	0.708253841	0.860569623	0.219451671	0.533250842	-0.073913955	-0.059304334	0.352672546	-0.279489205	0.196659211	0.336293388	0.284424833	0.446188175	0.518945692	0.333033813	0.903720369	0.997875577	Bacteria.Proteobacteria.Betaproteobacteria.Burkholderiales.Alcaligenaceae.Parasutterella	GOLT1A
209570	ENSG00000174586	rs4801266	0.008082271	0.000638722	0.296408839	0.223201711	0.66674659	-0.761682849	-0.340450828	0.387572208	0.243990361	0.212259982	0.323429289	0.31514849	0.048559357	0.002656812	0.921676667	0.976463921	Bacteria.Proteobacteria.Betaproteobacteria.Burkholderiales.Alcaligenaceae.Parasutterella	ZNF497
209571	ENSG00000174607	rs114748764	0.297726242	0.004747228	0.43942057	0.173917961	-0.199052302	0.687879284	0.194929817	-0.542722951	0.189621046	0.235224137	0.250568296	0.394768391	0.324594466	0.009949522	0.947166828	0.97258485	Bacteria.Proteobacteria.Betaproteobacteria.Burkholderiales.Alcaligenaceae.Parasutterella	UGT8
209572	ENSG00000174652	rs11086035	0.054447429	0.015098075	0.835183722	0.825583365	-0.418005086	0.463645364	-0.058233734	0.05751753	0.213415309	0.185739432	0.278770783	0.259954129	0.13661075	0.02225865	0.966843086	0.997875577	Bacteria.Proteobacteria.Betaproteobacteria.Burkholderiales.Alcaligenaceae.Parasutterella	ZNF266
209573	ENSG00000174695	rs1993948	0.191402757	0.089540951	0.784134428	0.971592722	-0.323921533	0.353360821	-0.105177567	0.010804335	0.245360303	0.205017786	0.382365621	0.302234654	0.254577736	0.071507308	0.961644146	0.997875577	Bacteria.Proteobacteria.Betaproteobacteria.Burkholderiales.Alcaligenaceae.Parasutterella	TMEM167A
209574	ENSG00000174720	rs62317773	0.124590173	0.259210372	0.902753573	0.442280849	-0.391436531	0.216602016	-0.044126385	0.203563305	0.25158367	0.190300424	0.359740926	0.263316698	0.207154134	0.144767178	0.970539252	0.997875577	Bacteria.Proteobacteria.Betaproteobacteria.Burkholderiales.Alcaligenaceae.Parasutterella	LARP7
209575	ENSG00000174780	rs55915354	0.136108716	0.124515891	0.215387757	0.734081958	0.289548926	-0.465300834	-0.329934695	-0.146691602	0.191863464	0.298997613	0.263718806	0.429976315	0.216461665	0.088124303	0.901221787	0.997875577	Bacteria.Proteobacteria.Betaproteobacteria.Burkholderiales.Alcaligenaceae.Parasutterella	SRP72
209576	ENSG00000174791	rs490972	0.808617455	0.400340606	0.749622606	0.30118176	-0.063993718	0.202080911	0.12034487	-0.342688868	0.263133635	0.238705334	0.375499056	0.328814269	0.548439338	0.1970491	0.961644146	0.997875577	Bacteria.Proteobacteria.Betaproteobacteria.Burkholderiales.Alcaligenaceae.Parasutterella	RIN1
209577	ENSG00000174827	rs900347	0.151683795	0.128677573	0.355130554	0.506549766	-0.363466027	0.38299419	0.357314365	-0.23938187	0.250552408	0.248871717	0.383661382	0.358399316	0.226820982	0.090007087	0.928424485	0.997875577	Bacteria.Proteobacteria.Betaproteobacteria.Burkholderiales.Alcaligenaceae.Parasutterella	PDZK1
209578	ENSG00000174837	rs330880	0.624455676	0.070355127	0.378907298	0.629411799	-0.09916482	0.360466518	-0.271988589	-0.132935484	0.201600415	0.195920387	0.307000135	0.274177814	0.484865731	0.06080499	0.939565407	0.997875577	Bacteria.Proteobacteria.Betaproteobacteria.Burkholderiales.Alcaligenaceae.Parasutterella	ADGRE1
209579	ENSG00000174903	rs79770412	0.438916896	0.08269591	0.904594754	0.189639748	0.134377647	-0.53462898	-0.028768073	0.574547536	0.172541932	0.30334565	0.239081114	0.433451607	0.403104154	0.068210092	0.970539252	0.97258485	Bacteria.Proteobacteria.Betaproteobacteria.Burkholderiales.Alcaligenaceae.Parasutterella	RAB1B
209580	ENSG00000174915	rs55961417	0.022017571	0.035848897	0.710648864	0.668586789	0.522499045	-0.491952712	-0.128919045	-0.14726928	0.222685448	0.229546076	0.345986595	0.342452466	0.084078995	0.038796375	0.958388062	0.997875577	Bacteria.Proteobacteria.Betaproteobacteria.Burkholderiales.Alcaligenaceae.Parasutterella	PTDSS2
209581	ENSG00000174951	rs12611028	0.968559207	0.23998205	0.140064093	0.353572414	0.007420014	0.259367275	-0.404022816	0.325960743	0.187527929	0.218710747	0.270464691	0.348856982	0.595276703	0.137126729	0.898543477	0.997875577	Bacteria.Proteobacteria.Betaproteobacteria.Burkholderiales.Alcaligenaceae.Parasutterella	FUT1
209582	ENSG00000174989	rs60940473	0.176010819	0.949282098	0.778782864	0.152966988	0.203191818	0.031928443	-0.064195415	-0.839137989	0.148527821	0.500019155	0.2275835	0.580295228	0.243247001	0.355200458	0.961644146	0.97258485	Bacteria.Proteobacteria.Betaproteobacteria.Burkholderiales.Alcaligenaceae.Parasutterella	FBXW8
209583	ENSG00000174992	rs113137773	0.071920775	0.043517819	0.257252872	0.641870449	-0.365252234	0.48974742	0.308342727	0.168120405	0.199652566	0.237871441	0.269778636	0.359793977	0.159720808	0.044433818	0.920903836	0.997875577	Bacteria.Proteobacteria.Betaproteobacteria.Burkholderiales.Alcaligenaceae.Parasutterella	ZG16
209584	ENSG00000174996	rs2298466	0.204945064	0.124834972	0.860596087	0.517401944	0.241795545	-0.457572852	0.046257561	-0.239140551	0.18883962	0.294285292	0.262360189	0.367396717	0.26426736	0.088287243	0.966843086	0.997875577	Bacteria.Proteobacteria.Betaproteobacteria.Burkholderiales.Alcaligenaceae.Parasutterella	KLC2
209585	ENSG00000175066	rs6765793	0.757269016	0.804578576	0.581505984	0.643327857	-0.132653729	0.070670035	0.303420457	-0.177599019	0.427398574	0.284457116	0.54772837	0.381751671	0.53594901	0.319614614	0.950419882	0.997875577	Bacteria.Proteobacteria.Betaproteobacteria.Burkholderiales.Alcaligenaceae.Parasutterella	GK5
209586	ENSG00000175104	rs5030437	0.044850666	0.075093745	0.535258	0.282719095	-1.075291166	0.53828173	-0.431921786	0.437622252	0.525670341	0.297576404	0.692941899	0.40400669	0.124045863	0.063682736	0.950419882	0.997875577	Bacteria.Proteobacteria.Betaproteobacteria.Burkholderiales.Alcaligenaceae.Parasutterella	TRAF6
209587	ENSG00000175106	rs190206	0.002596173	3.87766691972324e-05	0.610142343	0.764143524	0.512348424	-0.729994064	-0.118674474	0.071040279	0.163541075	0.165286245	0.231627512	0.235775091	0.024202766	0.000352582	0.950419882	0.997875577	Bacteria.Proteobacteria.Betaproteobacteria.Burkholderiales.Alcaligenaceae.Parasutterella	TVP23C
209588	ENSG00000175137	rs61840342	0.632459648	0.482917164	0.550976798	0.811479624	0.091643665	-0.247339404	0.157010573	-0.119001088	0.190711293	0.350504795	0.261937645	0.496894808	0.48869082	0.224955622	0.950419882	0.997875577	Bacteria.Proteobacteria.Betaproteobacteria.Burkholderiales.Alcaligenaceae.Parasutterella	SH3BP5L
209589	ENSG00000175164	rs8176645	0.001145925	0.000593711	0.439644255	0.389246627	0.900800367	-0.683099386	0.300864235	-0.233893454	0.264720069	0.189157773	0.386929413	0.269839246	0.01415223	0.002539699	0.947166828	0.997875577	Bacteria.Proteobacteria.Betaproteobacteria.Burkholderiales.Alcaligenaceae.Parasutterella	ABO
209590	ENSG00000175198	rs2277437	0.2174752	0.175171885	0.434952646	0.451762493	0.267815368	-0.348909413	-0.226317009	0.287713731	0.215052912	0.254541482	0.288079468	0.380051806	0.271828727	0.111258433	0.947166828	0.997875577	Bacteria.Proteobacteria.Betaproteobacteria.Burkholderiales.Alcaligenaceae.Parasutterella	PCCA
209591	ENSG00000175220	rs4491174	0.913760846	0.406015517	0.983785845	0.281485339	0.018900958	0.299794848	-0.005030947	-0.498633827	0.173852583	0.358451069	0.246600874	0.459142518	0.579400381	0.199231401	0.970539252	0.997875577	Bacteria.Proteobacteria.Betaproteobacteria.Burkholderiales.Alcaligenaceae.Parasutterella	ARHGAP1
209592	ENSG00000175221	rs55639032	0.005691868	0.00089132	0.074069966	0.111010563	0.489040656	-0.740487545	-0.454146619	0.48488543	0.171000438	0.212581439	0.250158326	0.300114972	0.038459194	0.003304557	0.870238695	0.959687064	Bacteria.Proteobacteria.Betaproteobacteria.Burkholderiales.Alcaligenaceae.Parasutterella	MED16
209593	ENSG00000175224	rs376869514	0.076216543	0.034645196	0.486084336	0.936310296	0.353393079	-0.716779942	-0.183445603	0.041169797	0.196134827	0.33218326	0.261859571	0.513223508	0.164017484	0.037917363	0.950419882	0.997875577	Bacteria.Proteobacteria.Betaproteobacteria.Burkholderiales.Alcaligenaceae.Parasutterella	ATG13
209594	ENSG00000175287	rs57294583	0.2401941	0.306721117	0.168721818	0.500523779	0.24509612	-0.183148058	-0.430796205	0.179609529	0.206770877	0.177774224	0.309520348	0.265125304	0.287226275	0.16435757	0.898543477	0.997875577	Bacteria.Proteobacteria.Betaproteobacteria.Burkholderiales.Alcaligenaceae.Parasutterella	PHYHD1
209595	ENSG00000175322	rs9958799	0.993369432	0.69223653	0.632022149	0.92294837	0.001345206	0.090667368	-0.112578505	-0.032375581	0.161251076	0.228043458	0.233975556	0.333436449	0.601189115	0.289093708	0.950419882	0.997875577	Bacteria.Proteobacteria.Betaproteobacteria.Burkholderiales.Alcaligenaceae.Parasutterella	ZNF519
209596	ENSG00000175334	rs12794370	0.614420989	0.489010446	0.72347753	0.670861348	0.101868898	-0.132454271	0.115385306	-0.118889438	0.201237889	0.190351986	0.324708372	0.278493437	0.48127674	0.227014185	0.959430899	0.997875577	Bacteria.Proteobacteria.Betaproteobacteria.Burkholderiales.Alcaligenaceae.Parasutterella	BANF1
209597	ENSG00000175376	rs1047464	0.371154043	0.025204867	0.58774787	0.818509039	0.21967851	-0.515282587	0.179759892	0.079705889	0.243939123	0.224900759	0.329949021	0.345954385	0.365233664	0.030904934	0.950419882	0.997875577	Bacteria.Proteobacteria.Betaproteobacteria.Burkholderiales.Alcaligenaceae.Parasutterella	EIF1AD
209598	ENSG00000175390	rs12294650	0.665514668	0.911237463	0.944732773	0.683204169	-0.083942645	0.031596746	0.019287247	0.164619583	0.19328618	0.282333723	0.277151051	0.401578303	0.503041516	0.346658289	0.970539252	0.997875577	Bacteria.Proteobacteria.Betaproteobacteria.Burkholderiales.Alcaligenaceae.Parasutterella	EIF3F
209599	ENSG00000175455	rs7633013	0.138996735	0.126206172	0.965454413	0.866794488	0.389309128	-0.27685152	-0.016898555	0.042506512	0.259901055	0.178714271	0.38867611	0.252419648	0.218945645	0.088949179	0.970539252	0.997875577	Bacteria.Proteobacteria.Betaproteobacteria.Burkholderiales.Alcaligenaceae.Parasutterella	CCDC14
209600	ENSG00000175482	rs72932730	0.331880354	0.707394307	0.140678033	0.702774184	-0.175188138	0.155789167	0.383364797	-0.195515306	0.179196161	0.413223006	0.257039782	0.510131314	0.344592721	0.293469294	0.898543477	0.997875577	Bacteria.Proteobacteria.Betaproteobacteria.Burkholderiales.Alcaligenaceae.Parasutterella	POLD4
209601	ENSG00000175489	rs3859570	0.154668547	0.194118196	0.682019214	0.459414299	0.390422617	-0.276798567	-0.151779508	-0.22969864	0.271128103	0.210966526	0.368794793	0.308635749	0.22876219	0.118517943	0.950689876	0.997875577	Bacteria.Proteobacteria.Betaproteobacteria.Burkholderiales.Alcaligenaceae.Parasutterella	LRRC25
209602	ENSG00000175518	rs11038373	0.000274311	0.001621604	0.04816347	0.682946156	-0.640284772	0.668858436	0.496367158	-0.116618012	0.16640143	0.203312521	0.246471301	0.28423661	0.005641635	0.004811662	0.859452699	0.997875577	Bacteria.Proteobacteria.Betaproteobacteria.Burkholderiales.Alcaligenaceae.Parasutterella	UBQLNL
209603	ENSG00000175536	rs601904	0.002923254	0.000361277	0.385597091	0.322956913	-0.855691574	0.72078849	-0.312453893	0.261207894	0.27669657	0.191475873	0.357696365	0.262264197	0.026416343	0.001882233	0.940034594	0.997875577	Bacteria.Proteobacteria.Betaproteobacteria.Burkholderiales.Alcaligenaceae.Parasutterella	LIPT2
209604	ENSG00000175567	rs632862	0.758701892	0.477898103	0.406944124	0.640771946	-0.065531657	0.175745647	-0.238408931	0.162278178	0.212432494	0.246206799	0.285622348	0.346146995	0.536487739	0.223000641	0.944632835	0.997875577	Bacteria.Proteobacteria.Betaproteobacteria.Burkholderiales.Alcaligenaceae.Parasutterella	UCP2
209605	ENSG00000175581	rs7125433	0.00299762	0.002949699	0.004820597	0.21381925	-0.555737243	0.656089385	0.697864141	-0.397170574	0.180202997	0.212364173	0.239081221	0.316363598	0.026869904	0.007219953	0.859452699	0.97258485	Bacteria.Proteobacteria.Betaproteobacteria.Burkholderiales.Alcaligenaceae.Parasutterella	MRPL48
209606	ENSG00000175634	rs10274	0.589783771	0.340666066	0.329672363	0.11795577	-0.122095107	0.204597617	0.322500094	-0.541347122	0.225335693	0.213146227	0.328364583	0.34167268	0.470451417	0.175513047	0.923374571	0.959687064	Bacteria.Proteobacteria.Betaproteobacteria.Burkholderiales.Alcaligenaceae.Parasutterella	RPS6KB2
209607	ENSG00000175643	rs918737	0.021103084	0.010850706	0.501935064	0.496260442	-0.691744479	0.50765938	0.271723155	-0.184084015	0.292677391	0.193549707	0.402425516	0.269037051	0.081683681	0.017727452	0.950419882	0.997875577	Bacteria.Proteobacteria.Betaproteobacteria.Burkholderiales.Alcaligenaceae.Parasutterella	RMI2
209608	ENSG00000175691	rs12608874	0.011274815	0.003723171	0.420016588	0.584494617	-0.510150701	0.940935491	0.23506635	-0.226157141	0.195580966	0.312670923	0.289654068	0.411513172	0.058424277	0.008372635	0.947166828	0.997875577	Bacteria.Proteobacteria.Betaproteobacteria.Burkholderiales.Alcaligenaceae.Parasutterella	ZNF77
209609	ENSG00000175697	rs1849933	0.421157343	0.257415502	0.538862212	0.775426916	0.304860008	-0.278827835	0.322122007	-0.102777411	0.376583505	0.244039365	0.521397191	0.358768096	0.391730781	0.144145599	0.950419882	0.997875577	Bacteria.Proteobacteria.Betaproteobacteria.Burkholderiales.Alcaligenaceae.Parasutterella	GPR156
209610	ENSG00000175727	rs1043771	0.079382464	0.035126571	0.445318814	0.676449614	0.305716037	-0.760407875	-0.190350557	0.204949901	0.171535858	0.353368856	0.247879895	0.488903181	0.166600869	0.038301586	0.948093589	0.997875577	Bacteria.Proteobacteria.Betaproteobacteria.Burkholderiales.Alcaligenaceae.Parasutterella	MLXIP
209611	ENSG00000175764	rs10985521	0.190158714	0.042656604	0.661016684	0.655596404	-0.264906732	0.484526006	-0.12783302	0.149223595	0.200089026	0.234334876	0.290181683	0.333040251	0.253736215	0.043717497	0.950419882	0.997875577	Bacteria.Proteobacteria.Betaproteobacteria.Burkholderiales.Alcaligenaceae.Parasutterella	TTLL11
209612	ENSG00000175768	rs28516560	0.916590041	0.100679982	0.636493179	0.200509984	-0.017638167	-0.543611459	0.109959954	0.541757058	0.167761979	0.326448142	0.231573033	0.418918829	0.580289755	0.077282197	0.950419882	0.97258485	Bacteria.Proteobacteria.Betaproteobacteria.Burkholderiales.Alcaligenaceae.Parasutterella	TOMM5
209613	ENSG00000175826	rs2074218	0.46603999	0.707288046	0.407353485	0.689613747	-0.203275466	0.076207609	0.384463605	-0.131658942	0.277223864	0.202059877	0.461005303	0.328190739	0.415734788	0.293469294	0.944632835	0.997875577	Bacteria.Proteobacteria.Betaproteobacteria.Burkholderiales.Alcaligenaceae.Parasutterella	CTDNEP1
209614	ENSG00000175893	rs12552212	0.098849995	0.271681019	0.415333655	0.05831675	-0.260569193	0.290887654	0.177214754	0.731277383	0.155615875	0.262388096	0.216171766	0.379434219	0.183579305	0.150125794	0.947166828	0.959687064	Bacteria.Proteobacteria.Betaproteobacteria.Burkholderiales.Alcaligenaceae.Parasutterella	ZDHHC21
209615	ENSG00000175970	rs114986764	0.836842557	0.148411665	0.511343367	0.709621752	-0.038978673	0.52565977	-0.176021053	-0.173997506	0.188520093	0.359415476	0.266544968	0.465234321	0.557980965	0.099431489	0.950419882	0.997875577	Bacteria.Proteobacteria.Betaproteobacteria.Burkholderiales.Alcaligenaceae.Parasutterella	UNC119B
209616	ENSG00000176018	rs1673378	0.801229415	0.807919851	0.639820346	0.859161663	0.059233789	0.049175192	-0.153338537	-0.052125926	0.234321568	0.201452568	0.326146967	0.292600799	0.546919855	0.320525537	0.950419882	0.997875577	Bacteria.Proteobacteria.Betaproteobacteria.Burkholderiales.Alcaligenaceae.Parasutterella	LYSMD3
209617	ENSG00000176022	rs190796582	0.298811006	0.021805666	0.575448079	0.781243036	0.170783989	-0.744879117	-0.129566548	0.124740304	0.163060852	0.316933222	0.230182034	0.447333819	0.325457891	0.028377102	0.950419882	0.997875577	Bacteria.Proteobacteria.Betaproteobacteria.Burkholderiales.Alcaligenaceae.Parasutterella	B3GALT6
209618	ENSG00000176049	rs2436340	0.000577949	2.79157113537221e-06	0.783413736	0.349691199	-0.603528689	0.911163551	-0.067620578	-0.217532674	0.166736658	0.177506961	0.244990542	0.230931504	0.008860585	4.79168238461667e-05	0.961644146	0.997875577	Bacteria.Proteobacteria.Betaproteobacteria.Burkholderiales.Alcaligenaceae.Parasutterella	JAKMIP2
209619	ENSG00000176092	rs12035758	0.702766947	0.090293591	0.579853465	0.764362079	0.062112579	-0.541568613	0.126371881	0.13392051	0.162057697	0.314968375	0.22712745	0.444892988	0.517132489	0.071981191	0.950419882	0.997875577	Bacteria.Proteobacteria.Betaproteobacteria.Burkholderiales.Alcaligenaceae.Parasutterella	CRYBG2
209620	ENSG00000176101	rs72763290	0.090573346	0.202310825	0.297538694	0.869252228	-0.319273586	0.385908404	0.270990792	-0.061485639	0.185849737	0.299617225	0.258049995	0.372053912	0.176773806	0.121657529	0.921676667	0.997875577	Bacteria.Proteobacteria.Betaproteobacteria.Burkholderiales.Alcaligenaceae.Parasutterella	SSNA1
209621	ENSG00000176148	rs10836019	0.800431293	0.634011984	0.816453792	0.746518308	-0.05678673	0.096290791	-0.07378195	0.096288221	0.223723195	0.201301243	0.316590829	0.296626983	0.546824207	0.271793848	0.962190522	0.997875577	Bacteria.Proteobacteria.Betaproteobacteria.Burkholderiales.Alcaligenaceae.Parasutterella	TCP11L1
209622	ENSG00000176208	rs6505216	0.832042112	0.3266713	0.379142594	0.726620645	-0.044537144	0.219032984	-0.25701612	0.112961241	0.209155912	0.221626381	0.290244438	0.321700681	0.556614483	0.170636804	0.939565407	0.997875577	Bacteria.Proteobacteria.Betaproteobacteria.Burkholderiales.Alcaligenaceae.Parasutterella	ATAD5
209623	ENSG00000176209	rs2974349	0.022050317	0.002332863	0.681798994	0.299079327	0.700352222	-0.689595052	-0.180910462	0.317864697	0.29856187	0.217612488	0.439255111	0.303660303	0.084078995	0.006154498	0.950689876	0.997875577	Bacteria.Proteobacteria.Betaproteobacteria.Burkholderiales.Alcaligenaceae.Parasutterella	SMIM19
209624	ENSG00000176222	rs108775	0.05733421	0.002648828	0.395970873	0.729186982	0.391261274	-0.506288483	0.257296846	-0.087496414	0.202194292	0.161958291	0.301110874	0.25164152	0.140213932	0.006663946	0.940370142	0.997875577	Bacteria.Proteobacteria.Betaproteobacteria.Burkholderiales.Alcaligenaceae.Parasutterella	ZNF404
209625	ENSG00000176244	rs7923825	0.228310214	0.007891982	0.852168962	0.070655735	-0.306220263	0.905987854	0.058787923	-0.89566748	0.251786236	0.330479401	0.314214388	0.487346322	0.27994245	0.01444223	0.966843086	0.959687064	Bacteria.Proteobacteria.Betaproteobacteria.Burkholderiales.Alcaligenaceae.Parasutterella	ACBD7
209626	ENSG00000176386	rs1143245	0.818528972	0.888223548	0.507268949	0.601898862	-0.050782528	-0.04191026	0.208583188	-0.203870286	0.22044046	0.297015123	0.312818827	0.388891653	0.551083976	0.340316597	0.950419882	0.997875577	Bacteria.Proteobacteria.Betaproteobacteria.Burkholderiales.Alcaligenaceae.Parasutterella	CDC26
209627	ENSG00000176393	rs11810017	0.021500387	0.000860096	0.641409859	0.183466376	-0.436094206	0.564775797	-0.117782267	0.315930323	0.185101435	0.161611674	0.251716726	0.234983195	0.082691271	0.003257844	0.950419882	0.97258485	Bacteria.Proteobacteria.Betaproteobacteria.Burkholderiales.Alcaligenaceae.Parasutterella	RNPEP
209628	ENSG00000176399	rs2247403	0.000824957	0.00242982	0.323897312	0.241134088	-0.540119464	0.687089907	0.220903086	0.3598193	0.153973198	0.217763789	0.222231152	0.304168769	0.011390604	0.006312044	0.921676667	0.99266372	Bacteria.Proteobacteria.Betaproteobacteria.Burkholderiales.Alcaligenaceae.Parasutterella	DMRTA1
209629	ENSG00000176406	rs2441814	0.012912197	0.001094895	0.959463797	0.517593563	-0.750207483	0.714359314	-0.023146578	-0.206060439	0.293430199	0.209029141	0.453651326	0.316720382	0.062672336	0.003702496	0.970539252	0.997875577	Bacteria.Proteobacteria.Betaproteobacteria.Burkholderiales.Alcaligenaceae.Parasutterella	RIMS2
209630	ENSG00000176454	rs2279686	0.004090351	0.001489156	0.663622375	0.760262091	-0.815105355	0.734634263	0.172954258	-0.102816436	0.273835408	0.221425376	0.395854972	0.335537723	0.031020039	0.004507427	0.950419882	0.997875577	Bacteria.Proteobacteria.Betaproteobacteria.Burkholderiales.Alcaligenaceae.Parasutterella	LPCAT4
209631	ENSG00000176473	rs12892489	0.009944007	0.004410203	0.118996178	0.147159309	-0.588481713	0.596846898	0.476249378	-0.401679589	0.221591217	0.202302316	0.301452694	0.273783613	0.054130154	0.009462429	0.898543477	0.97258485	Bacteria.Proteobacteria.Betaproteobacteria.Burkholderiales.Alcaligenaceae.Parasutterella	WDR25
209632	ENSG00000176476	rs193628	0.021376816	0.019348213	0.751165856	0.413499012	-0.507262002	0.500409551	-0.11481379	0.262856332	0.215096187	0.208646549	0.360541348	0.319375487	0.082358502	0.026184215	0.961644146	0.997875577	Bacteria.Proteobacteria.Betaproteobacteria.Burkholderiales.Alcaligenaceae.Parasutterella	SGF29
209633	ENSG00000176485	rs2003932	0.059864912	0.009659018	0.768752047	0.59902213	0.304436571	-0.985200324	-0.066906173	-0.243921887	0.158955668	0.36946091	0.2266167	0.461624613	0.143251063	0.016413323	0.961644146	0.997875577	Bacteria.Proteobacteria.Betaproteobacteria.Burkholderiales.Alcaligenaceae.Parasutterella	PLAAT3
209634	ENSG00000176532	rs4719976	0.917861349	0.393844312	0.749142693	0.313272242	-0.026220455	-0.168204728	0.124372469	0.28662024	0.253265057	0.195959074	0.387297173	0.282033618	0.580516797	0.194770663	0.961644146	0.997875577	Bacteria.Proteobacteria.Betaproteobacteria.Burkholderiales.Alcaligenaceae.Parasutterella	PRR15
209635	ENSG00000176624	rs11082862	0.71848559	0.731133831	0.485256927	0.18442783	-0.10285608	0.080092572	0.26714842	-0.456395891	0.284089895	0.232085456	0.380615944	0.340214207	0.521988548	0.300434191	0.950419882	0.97258485	Bacteria.Proteobacteria.Betaproteobacteria.Burkholderiales.Alcaligenaceae.Parasutterella	MEX3C
209636	ENSG00000176681	rs62073897	0.016267395	0.000233114	0.276466569	0.901465618	0.733241977	-0.847166688	0.42067257	-0.03551691	0.297214776	0.217406326	0.38329637	0.285747846	0.071186152	0.001350889	0.921676667	0.997875577	Bacteria.Proteobacteria.Betaproteobacteria.Burkholderiales.Alcaligenaceae.Parasutterella	LRRC37A
209637	ENSG00000176720	rs6437264	0.729570266	0.912410639	0.03104706	0.011274067	0.140261733	-0.032635742	1.280349683	-1.142220058	0.403991355	0.295540132	0.580832299	0.437898743	0.526059445	0.346814167	0.859452699	0.959687064	Bacteria.Proteobacteria.Betaproteobacteria.Burkholderiales.Alcaligenaceae.Parasutterella	BOK
209638	ENSG00000176732	rs33913065	0.056657487	0.001705945	0.931376309	0.617940881	-0.327928491	0.760198685	0.019737649	0.20773156	0.168990978	0.232255883	0.228319058	0.414488846	0.139789239	0.005007138	0.970539252	0.997875577	Bacteria.Proteobacteria.Betaproteobacteria.Burkholderiales.Alcaligenaceae.Parasutterella	PFN4
209639	ENSG00000176749	rs4287613	0.075883641	0.056275134	0.46278705	0.518164774	-0.461137974	0.39661597	0.240930415	-0.178701309	0.255636409	0.204062224	0.326183011	0.275044953	0.163837881	0.05266008	0.950419882	0.997875577	Bacteria.Proteobacteria.Betaproteobacteria.Burkholderiales.Alcaligenaceae.Parasutterella	CDK5R1
209640	ENSG00000176890	rs12958458	0.118062244	0.124908605	0.078782642	0.234005846	0.2665111	-0.369911873	-0.413480642	0.408336333	0.168258852	0.237953951	0.231527258	0.339920837	0.20209595	0.088287243	0.875070976	0.986774379	Bacteria.Proteobacteria.Betaproteobacteria.Burkholderiales.Alcaligenaceae.Parasutterella	TYMS
209641	ENSG00000176907	rs2242277	0.54474271	0.312554133	0.479093383	0.181011259	-0.129852569	0.24360267	-0.208952307	0.472248004	0.213273423	0.239346169	0.29352649	0.349255423	0.451348471	0.166207831	0.950419882	0.97258485	Bacteria.Proteobacteria.Betaproteobacteria.Burkholderiales.Alcaligenaceae.Parasutterella	TCIM
209642	ENSG00000176915	rs11147064	0.002635959	0.002789416	0.64575078	0.812413354	1.605549725	-0.946468513	-0.331715891	0.100055301	0.513333596	0.304478814	0.718276153	0.41990604	0.024314357	0.006953137	0.950419882	0.997875577	Bacteria.Proteobacteria.Betaproteobacteria.Burkholderiales.Alcaligenaceae.Parasutterella	ANKLE2
209643	ENSG00000176920	rs492602	0.000178591	1.21175969557146e-05	0.458068066	0.397614073	0.762774404	-0.909107759	-0.211553526	0.243232803	0.191843605	0.191843605	0.283400865	0.285649816	0.00426891	0.00016269	0.950419882	0.997875577	Bacteria.Proteobacteria.Betaproteobacteria.Burkholderiales.Alcaligenaceae.Parasutterella	FUT2
209644	ENSG00000176927	rs9897206	0.083132152	0.002249611	0.060114157	0.40034167	0.378308638	-0.53282734	0.614222874	-0.206739548	0.214962045	0.167497076	0.321025728	0.244208841	0.17016899	0.006040633	0.859452699	0.997875577	Bacteria.Proteobacteria.Betaproteobacteria.Burkholderiales.Alcaligenaceae.Parasutterella	EFCAB5
209645	ENSG00000176953	rs8061590	0.001970456	2.01663931195993e-05	0.175322652	0.246173436	-0.543331013	0.680944904	0.30523002	-0.26025962	0.168455564	0.148067232	0.222754771	0.222396692	0.020858769	0.000222326	0.898543477	0.997110385	Bacteria.Proteobacteria.Betaproteobacteria.Burkholderiales.Alcaligenaceae.Parasutterella	NFATC2IP
209646	ENSG00000176974	rs672356	0.220004535	0.173880035	0.453725661	0.717472	-0.272959378	0.328914356	0.234824295	-0.126785819	0.220404608	0.239225899	0.311544473	0.348870552	0.273683303	0.110709122	0.950419882	0.997875577	Bacteria.Proteobacteria.Betaproteobacteria.Burkholderiales.Alcaligenaceae.Parasutterella	SHMT1
209647	ENSG00000176978	rs4567	0.318708222	0.347490831	0.033262795	0.072320882	0.23859186	-0.187783002	-0.929996996	0.575288557	0.237446688	0.19843527	0.427556274	0.31491495	0.335925398	0.178014682	0.859452699	0.959687064	Bacteria.Proteobacteria.Betaproteobacteria.Burkholderiales.Alcaligenaceae.Parasutterella	DPP7
209648	ENSG00000177042	rs12364022	0.020450458	0.104385315	0.215398197	0.685449583	-0.532957596	0.432011317	0.390970788	-0.132291311	0.224294194	0.262302415	0.312512521	0.325154232	0.080524787	0.079033322	0.901221787	0.997875577	Bacteria.Proteobacteria.Betaproteobacteria.Burkholderiales.Alcaligenaceae.Parasutterella	TMEM80
209649	ENSG00000177054	rs2042687	0.218390769	0.181546405	0.380729107	0.429867488	0.467717989	-0.323336715	-0.440023757	0.258558096	0.376329375	0.239424139	0.498579455	0.325485857	0.272438072	0.113883539	0.939565407	0.997875577	Bacteria.Proteobacteria.Betaproteobacteria.Burkholderiales.Alcaligenaceae.Parasutterella	ZDHHC13
209650	ENSG00000177096	rs2013960	0.351641042	0.726635923	0.050076042	0.147088135	0.258871467	-0.088231331	-0.700193842	0.478440453	0.275938659	0.251287373	0.350718471	0.326045265	0.356615512	0.299118758	0.859452699	0.97258485	Bacteria.Proteobacteria.Betaproteobacteria.Burkholderiales.Alcaligenaceae.Parasutterella	PHETA2
209651	ENSG00000177150	rs3826559	0.000456508	0.000155095	0.059545383	0.519279225	0.814846525	-0.939251531	-0.542420863	0.198450578	0.220664228	0.233778932	0.282850364	0.306259558	0.007763144	0.000996248	0.859452699	0.997875577	Bacteria.Proteobacteria.Betaproteobacteria.Burkholderiales.Alcaligenaceae.Parasutterella	FAM210A
209652	ENSG00000177302	rs8076336	0.480950287	0.784830976	0.639990779	0.31101521	0.153391266	-0.061152341	0.155965007	-0.317866808	0.216393555	0.223053371	0.33190271	0.311313116	0.423260815	0.314400971	0.950419882	0.997875577	Bacteria.Proteobacteria.Betaproteobacteria.Burkholderiales.Alcaligenaceae.Parasutterella	TOP3A
209653	ENSG00000177363	rs11231184	0.687635646	0.123703971	0.655554001	0.209726571	-0.082426793	0.339686673	-0.11979118	-0.397220656	0.204093522	0.217799896	0.26731715	0.313547814	0.510643498	0.087641161	0.950419882	0.97258485	Bacteria.Proteobacteria.Betaproteobacteria.Burkholderiales.Alcaligenaceae.Parasutterella	LRRN4CL
209654	ENSG00000177380	rs3795055	0.012376612	0.003928711	0.64914733	0.71746485	-0.780530544	0.573915133	0.216413682	-0.111593172	0.30336547	0.191901268	0.473484232	0.307057538	0.061588481	0.008730992	0.950419882	0.997875577	Bacteria.Proteobacteria.Betaproteobacteria.Burkholderiales.Alcaligenaceae.Parasutterella	PPFIA3
209655	ENSG00000177409	rs1133906	0.61377899	0.434704896	0.934063032	0.479919938	0.089086017	-0.242757424	-0.021030715	-0.300215629	0.175666587	0.308839101	0.253214226	0.422526126	0.480943328	0.209328469	0.970539252	0.997875577	Bacteria.Proteobacteria.Betaproteobacteria.Burkholderiales.Alcaligenaceae.Parasutterella	SAMD9L
209656	ENSG00000177425	rs4842318	0.431274567	0.292313934	0.526462611	0.462414573	-0.320914219	0.312931191	0.33249611	-0.30837343	0.405223829	0.294753498	0.522099214	0.417141761	0.398142544	0.158680478	0.950419882	0.997875577	Bacteria.Proteobacteria.Betaproteobacteria.Burkholderiales.Alcaligenaceae.Parasutterella	PAWR
209657	ENSG00000177455	rs2070962	0.784818593	0.913153254	0.302669193	0.295863875	-0.050972683	-0.021669578	0.270222115	-0.301872753	0.185912058	0.197918499	0.260087106	0.286453868	0.542272673	0.346827493	0.921676667	0.997875577	Bacteria.Proteobacteria.Betaproteobacteria.Burkholderiales.Alcaligenaceae.Parasutterella	CD19
209658	ENSG00000177459	rs2444886	0.130342363	0.218274744	0.852714568	0.554190732	0.470894841	-0.263888166	-0.075091984	-0.174362134	0.307345756	0.212272253	0.40286213	0.293254375	0.212595856	0.127829239	0.966843086	0.997875577	Bacteria.Proteobacteria.Betaproteobacteria.Burkholderiales.Alcaligenaceae.Parasutterella	ERICH5
209659	ENSG00000177465	rs12433922	0.123400131	0.43418079	0.311170332	0.424448482	-0.294293383	0.158212794	0.274074413	0.243210833	0.188539187	0.201049798	0.268510375	0.302580313	0.206490764	0.209224687	0.921676667	0.997875577	Bacteria.Proteobacteria.Betaproteobacteria.Burkholderiales.Alcaligenaceae.Parasutterella	ACOT4
209660	ENSG00000177483	rs10194926	0.612941555	0.755799512	0.218416643	0.34872206	0.073482321	-0.079632035	-0.248876732	0.394153365	0.144555798	0.254971988	0.200259456	0.417584754	0.480943328	0.306574936	0.903576592	0.997875577	Bacteria.Proteobacteria.Betaproteobacteria.Burkholderiales.Alcaligenaceae.Parasutterella	RBM44
209661	ENSG00000177494	rs73230108	0.707025797	0.413359677	0.57283404	0.656894898	-0.060785197	0.219776004	-0.133024711	0.171368096	0.161016873	0.266951999	0.234713787	0.384012306	0.518721027	0.201794632	0.950419882	0.997875577	Bacteria.Proteobacteria.Betaproteobacteria.Burkholderiales.Alcaligenaceae.Parasutterella	ZBED2
209662	ENSG00000177570	rs2514594	0.247740862	0.240242447	0.226582744	0.235094046	0.842936089	-0.465283028	1.345945643	-0.709966727	0.722722493	0.39256835	1.102537449	0.59240516	0.292164545	0.137167917	0.905108281	0.986774379	Bacteria.Proteobacteria.Betaproteobacteria.Burkholderiales.Alcaligenaceae.Parasutterella	SAMD12
209663	ENSG00000177576	rs28480366	0.713791265	0.810700111	0.865163904	0.223703714	-0.070520294	-0.056142238	-0.04295671	0.383328868	0.191436571	0.233440313	0.251978274	0.312040143	0.519909701	0.321317751	0.966843086	0.976786666	Bacteria.Proteobacteria.Betaproteobacteria.Burkholderiales.Alcaligenaceae.Parasutterella	C18orf32
209664	ENSG00000177599	rs286238	0.012629271	0.007768247	0.417921862	0.412679586	0.392545846	-0.632940916	-0.185822572	0.247449153	0.153028938	0.230391961	0.227940811	0.300125843	0.061839168	0.01429017	0.947166828	0.997875577	Bacteria.Proteobacteria.Betaproteobacteria.Burkholderiales.Alcaligenaceae.Parasutterella	ZNF491
209665	ENSG00000177600	rs10902222	0.152270282	0.088983344	0.924926847	0.84163115	0.558540784	-0.467286054	0.04596193	-0.070512384	0.385586084	0.270633896	0.485876747	0.351492641	0.227044046	0.07135617	0.970539252	0.997875577	Bacteria.Proteobacteria.Betaproteobacteria.Burkholderiales.Alcaligenaceae.Parasutterella	RPLP2
209666	ENSG00000177602	rs170313	0.622921637	0.323415791	0.621680414	0.872666437	-0.126642154	0.194297106	-0.172796528	0.046564859	0.256323813	0.195269323	0.348493208	0.289391557	0.484012725	0.169720822	0.950419882	0.997875577	Bacteria.Proteobacteria.Betaproteobacteria.Burkholderiales.Alcaligenaceae.Parasutterella	HASPIN
209667	ENSG00000177646	rs1683780	0.495586272	0.573110551	0.899816359	0.588368937	0.148442638	-0.130596497	0.041409443	-0.187840042	0.216607118	0.230595886	0.327642103	0.345355667	0.430516899	0.254053594	0.969920106	0.997875577	Bacteria.Proteobacteria.Betaproteobacteria.Burkholderiales.Alcaligenaceae.Parasutterella	ACAD9
209668	ENSG00000177663	rs9605216	0.475761443	0.132639121	0.785783874	0.515680807	0.138801975	-0.413538425	-0.067339995	0.226283167	0.193507291	0.271550091	0.246743603	0.346215179	0.421027855	0.091835956	0.961644146	0.997875577	Bacteria.Proteobacteria.Betaproteobacteria.Burkholderiales.Alcaligenaceae.Parasutterella	IL17RA
209669	ENSG00000177675	rs7486323	0.096137705	0.209565075	0.752083713	0.578791284	0.317927664	-0.250672467	-0.085639575	-0.155468836	0.188307285	0.197798407	0.269958127	0.278640029	0.182216082	0.124353909	0.961644146	0.997875577	Bacteria.Proteobacteria.Betaproteobacteria.Burkholderiales.Alcaligenaceae.Parasutterella	CD163L1
209670	ENSG00000177683	rs40940	0.049444923	0.007589641	0.673428285	0.814609084	-0.399309155	0.699267122	-0.123306936	0.088574999	0.199440587	0.253747602	0.291256072	0.376213868	0.13100895	0.014098236	0.950419882	0.997875577	Bacteria.Proteobacteria.Betaproteobacteria.Burkholderiales.Alcaligenaceae.Parasutterella	THAP5
209671	ENSG00000177685	rs61876746	0.116415823	0.014893958	0.746193255	0.803692707	-0.393530667	0.656625987	-0.116505675	-0.093069112	0.247316261	0.262491501	0.35843278	0.372890292	0.200304506	0.022024558	0.961644146	0.997875577	Bacteria.Proteobacteria.Betaproteobacteria.Burkholderiales.Alcaligenaceae.Parasutterella	CRACR2B
209672	ENSG00000177692	rs28360608	0.140900357	0.084073659	0.672147548	0.419040373	-0.274010135	0.521631829	-0.110178086	0.308593374	0.183823874	0.297326508	0.259164543	0.379454216	0.219945184	0.068996357	0.950419882	0.997875577	Bacteria.Proteobacteria.Betaproteobacteria.Burkholderiales.Alcaligenaceae.Parasutterella	DNAJC28
209673	ENSG00000177697	rs1130276	0.167773099	0.23480778	0.737116819	0.170524064	-0.542271433	0.288126725	-0.157742332	0.420668985	0.388733005	0.240267966	0.467919329	0.303542137	0.238466182	0.135146129	0.961235693	0.97258485	Bacteria.Proteobacteria.Betaproteobacteria.Burkholderiales.Alcaligenaceae.Parasutterella	CD151
209674	ENSG00000177700	rs1130719	0.276446262	0.196302369	0.704227965	0.721197559	0.376721417	-0.299890304	-0.158012856	0.102389096	0.343235572	0.229701358	0.414411149	0.285675474	0.312267545	0.119421325	0.955621536	0.997875577	Bacteria.Proteobacteria.Betaproteobacteria.Burkholderiales.Alcaligenaceae.Parasutterella	POLR2L
209675	ENSG00000177721	rs316396	0.14531267	0.17796578	0.353969811	0.394106864	-0.505811931	0.286245101	-0.612907579	0.322451962	0.34315964	0.210197823	0.656505049	0.375867398	0.222626721	0.112558459	0.928424485	0.997875577	Bacteria.Proteobacteria.Betaproteobacteria.Burkholderiales.Alcaligenaceae.Parasutterella	ANXA2R
209676	ENSG00000177830	rs4963179	0.018955885	0.071604675	0.290292655	0.667903622	0.593381784	-0.362080632	-0.353177075	-0.116845546	0.246570768	0.197693184	0.331258872	0.271111416	0.077177844	0.061447096	0.921676667	0.997875577	Bacteria.Proteobacteria.Betaproteobacteria.Burkholderiales.Alcaligenaceae.Parasutterella	CHID1
209677	ENSG00000177868	rs56361642	0.153430836	0.083332096	0.366707821	0.432412276	-0.269935458	0.39961826	0.240799786	-0.262456827	0.186884621	0.227221333	0.264905971	0.33223243	0.227972305	0.068586054	0.935387701	0.997875577	Bacteria.Proteobacteria.Betaproteobacteria.Burkholderiales.Alcaligenaceae.Parasutterella	SVBP
209678	ENSG00000177963	rs72878032	0.456708119	0.720426962	0.362118481	0.690645387	-0.132159412	0.123313835	0.231472477	-0.187908896	0.176506432	0.343066838	0.252204572	0.470056602	0.411372067	0.297257222	0.930599609	0.997875577	Bacteria.Proteobacteria.Betaproteobacteria.Burkholderiales.Alcaligenaceae.Parasutterella	RIC8A
209679	ENSG00000177984	rs4112632	0.188381625	0.198148651	0.81376699	0.973389012	-0.727857104	0.393996495	0.158822357	0.013175179	0.54753121	0.303044496	0.671474571	0.39344396	0.252273523	0.120067796	0.962190522	0.997875577	Bacteria.Proteobacteria.Betaproteobacteria.Burkholderiales.Alcaligenaceae.Parasutterella	LCN15
209680	ENSG00000177990	rs1812210	0.491719399	0.091016615	0.319159699	0.450791259	0.096617677	-0.360873736	0.213206509	-0.229339053	0.139723649	0.210360284	0.21238275	0.302290226	0.428588815	0.072134607	0.921676667	0.997875577	Bacteria.Proteobacteria.Betaproteobacteria.Burkholderiales.Alcaligenaceae.Parasutterella	DPY19L2
209681	ENSG00000178026	rs737128	0.126879212	0.059695578	0.172703968	0.137684821	0.327239542	-0.557726589	-0.417596245	0.561301196	0.211622816	0.291007791	0.302884299	0.37345635	0.209929616	0.054400845	0.898543477	0.969038011	Bacteria.Proteobacteria.Betaproteobacteria.Burkholderiales.Alcaligenaceae.Parasutterella	LRRC75B
209682	ENSG00000178028	rs12419	0.980498988	0.325569431	0.353980886	0.846878931	0.004196138	-0.215541906	0.228449075	0.05943059	0.171008668	0.217594091	0.244704831	0.306541896	0.598149857	0.170323683	0.928424485	0.997875577	Bacteria.Proteobacteria.Betaproteobacteria.Burkholderiales.Alcaligenaceae.Parasutterella	DMAP1
209683	ENSG00000178033	rs475168	0.0116499	0.022535052	0.195842674	0.382909561	1.375217838	-0.702120603	-1.043714234	0.391098737	0.529751616	0.300445863	0.7986023	0.445190328	0.059181067	0.028801134	0.898543477	0.997875577	Bacteria.Proteobacteria.Betaproteobacteria.Burkholderiales.Alcaligenaceae.Parasutterella	CALHM5
209684	ENSG00000178053	rs2248924	0.606457459	0.947852913	0.189551506	0.019797878	-0.101860069	0.013988861	-0.367938278	0.686758885	0.196772713	0.213061673	0.277524868	0.287446882	0.477732243	0.354763581	0.898543477	0.959687064	Bacteria.Proteobacteria.Betaproteobacteria.Burkholderiales.Alcaligenaceae.Parasutterella	MLF1
209685	ENSG00000178078	rs4807560	0.360020944	0.528386282	0.692160412	0.710898458	-0.227811956	0.133128971	0.137104118	0.105130983	0.247127367	0.210023747	0.344749608	0.282400709	0.358772369	0.239552957	0.951554152	0.997875577	Bacteria.Proteobacteria.Betaproteobacteria.Burkholderiales.Alcaligenaceae.Parasutterella	STAP2
209686	ENSG00000178149	rs8926	0.548273902	0.447619222	0.237578267	0.121956943	0.309803148	-0.233407632	-0.773297771	0.626170138	0.513340839	0.305498905	0.648716235	0.399583262	0.453260625	0.213876345	0.920903836	0.959687064	Bacteria.Proteobacteria.Betaproteobacteria.Burkholderiales.Alcaligenaceae.Parasutterella	DALRD3
209687	ENSG00000178163	rs68050111	0.592085433	0.998074809	0.158943415	0.067402178	-0.07789823	-0.000913912	0.299890681	-0.897642522	0.14466333	0.377311168	0.210450668	0.482587209	0.47125358	0.366579198	0.898543477	0.959687064	Bacteria.Proteobacteria.Betaproteobacteria.Burkholderiales.Alcaligenaceae.Parasutterella	ZNF518B
209688	ENSG00000178184	rs73496417	0.463337321	0.037351138	0.293686754	0.652723275	-0.123020811	0.597110221	-0.246207698	-0.161397121	0.166757279	0.280928861	0.232572069	0.357017636	0.414488143	0.039943949	0.921676667	0.997875577	Bacteria.Proteobacteria.Betaproteobacteria.Burkholderiales.Alcaligenaceae.Parasutterella	PARD6G
209689	ENSG00000178202	rs74822968	0.017501607	0.024075814	0.04035551	0.437830678	0.428593125	-0.669894748	-0.515021263	0.294376155	0.175780185	0.290002609	0.246194373	0.377081576	0.073686041	0.030113567	0.859452699	0.997875577	Bacteria.Proteobacteria.Betaproteobacteria.Burkholderiales.Alcaligenaceae.Parasutterella	POGLUT3
209690	ENSG00000178209	rs7013938	0.220440563	0.09183516	0.688194473	0.402610571	0.305670139	-0.405228181	-0.139144092	0.264989716	0.247053434	0.236826058	0.345181477	0.314536606	0.274072347	0.072570166	0.951554152	0.997875577	Bacteria.Proteobacteria.Betaproteobacteria.Burkholderiales.Alcaligenaceae.Parasutterella	PLEC
209691	ENSG00000178252	rs6781790	0.003691467	0.001024761	0.709008125	0.643612466	1.160439696	-0.800982468	-0.184074426	0.142035555	0.385232222	0.232927406	0.491089549	0.305569929	0.030273336	0.003553958	0.957780254	0.997875577	Bacteria.Proteobacteria.Betaproteobacteria.Burkholderiales.Alcaligenaceae.Parasutterella	WDR6
209692	ENSG00000178295	rs300170	0.392373853	0.366794649	0.599770949	0.412597951	0.223837227	-0.176387998	0.197179193	-0.252691022	0.259957438	0.194081379	0.373931383	0.306429782	0.37841675	0.185403048	0.950419882	0.997875577	Bacteria.Proteobacteria.Betaproteobacteria.Burkholderiales.Alcaligenaceae.Parasutterella	GEN1
209693	ENSG00000178381	rs6945392	0.000154194	2.64563341493246e-06	0.473168074	0.165359076	1.409067918	-1.230879243	-0.309492554	0.424649401	0.350566049	0.239130277	0.428936424	0.302660373	0.003939938	4.76844066227545e-05	0.950419882	0.97258485	Bacteria.Proteobacteria.Betaproteobacteria.Burkholderiales.Alcaligenaceae.Parasutterella	ZFAND2A
209694	ENSG00000178445	rs1755604	0.25559995	0.001158849	0.602511895	0.116699751	-0.217031359	0.89274832	-0.139013215	-0.560488873	0.189222063	0.262632972	0.265622976	0.352520976	0.298706586	0.003851529	0.950419882	0.959687064	Bacteria.Proteobacteria.Betaproteobacteria.Burkholderiales.Alcaligenaceae.Parasutterella	GLDC
209695	ENSG00000178449	rs1554844	0.014400265	0.11464107	0.055494226	0.692662382	-0.472568206	0.325412667	0.517039456	-0.111248794	0.187929277	0.203493186	0.265151336	0.28021824	0.066414771	0.083849051	0.859452699	0.997875577	Bacteria.Proteobacteria.Betaproteobacteria.Burkholderiales.Alcaligenaceae.Parasutterella	COX14
209696	ENSG00000178467	rs6781790	0.998663067	0.890505013	0.921446924	0.662599193	0.000848549	-0.042156165	-0.063663133	0.175399227	0.504471622	0.305024501	0.643094547	0.400151775	0.601633665	0.340536802	0.970539252	0.997875577	Bacteria.Proteobacteria.Betaproteobacteria.Burkholderiales.Alcaligenaceae.Parasutterella	P4HTM
209697	ENSG00000178538	rs10101374	0.262983114	0.035980287	0.703900642	0.698456513	-0.408346609	0.551712781	-0.169145239	-0.130914096	0.361639572	0.257619067	0.44309218	0.336433094	0.303357879	0.038907516	0.955621536	0.997875577	Bacteria.Proteobacteria.Betaproteobacteria.Burkholderiales.Alcaligenaceae.Parasutterella	CA8
209698	ENSG00000178607	rs9911085	0.011171311	0.03052491	0.146875497	0.709715976	0.430889712	-0.482186422	-0.362418079	-0.116303071	0.164973057	0.218037811	0.246846904	0.311076859	0.058213678	0.034765949	0.898543477	0.997875577	Bacteria.Proteobacteria.Betaproteobacteria.Burkholderiales.Alcaligenaceae.Parasutterella	ERN1
209699	ENSG00000178700	rs61739170	0.107494419	0.012391663	0.825878807	0.536409856	0.316387284	-0.839395582	-0.05979223	0.257953411	0.193852989	0.326303203	0.270700967	0.415014455	0.191299923	0.019470863	0.965493224	0.997875577	Bacteria.Proteobacteria.Betaproteobacteria.Burkholderiales.Alcaligenaceae.Parasutterella	DHFR2
209700	ENSG00000178773	rs464274	0.847204815	0.959363072	0.140287653	0.152445439	0.047737423	-0.010735191	-0.488836762	0.387237514	0.246760639	0.209877755	0.327429311	0.267443691	0.561900175	0.357198372	0.898543477	0.97258485	Bacteria.Proteobacteria.Betaproteobacteria.Burkholderiales.Alcaligenaceae.Parasutterella	CPNE7
209701	ENSG00000178809	rs1205145043	0.842983545	0.494232176	0.231504156	0.125200045	0.037049797	-0.227449693	0.31324078	-0.734325689	0.186299614	0.330850182	0.259350273	0.472742747	0.560744476	0.228448092	0.915621322	0.959687064	Bacteria.Proteobacteria.Betaproteobacteria.Burkholderiales.Alcaligenaceae.Parasutterella	TRIM73
209702	ENSG00000178852	rs7220606	0.4088401	0.395030646	0.21270977	0.104756945	-0.221054408	0.171014613	-0.424464668	0.415696747	0.265909845	0.199735933	0.337276127	0.252672848	0.385762995	0.19521496	0.898543477	0.959687064	Bacteria.Proteobacteria.Betaproteobacteria.Burkholderiales.Alcaligenaceae.Parasutterella	EFCAB13
209703	ENSG00000178922	rs12407785	0.902497791	0.375042742	0.1724285	0.618601117	-0.028148815	-0.243326704	0.421378854	-0.191001022	0.228878486	0.272419888	0.305428952	0.381824818	0.577460863	0.188148663	0.898543477	0.997875577	Bacteria.Proteobacteria.Betaproteobacteria.Burkholderiales.Alcaligenaceae.Parasutterella	HYI
209704	ENSG00000178952	rs7187776	0.092618441	0.005117149	0.98845627	0.712740794	-0.31461976	0.474961247	0.00357967	0.086924326	0.184324866	0.163903851	0.246462679	0.235063785	0.178020271	0.010513579	0.970539252	0.997875577	Bacteria.Proteobacteria.Betaproteobacteria.Burkholderiales.Alcaligenaceae.Parasutterella	TUFM
209705	ENSG00000178966	rs6559754	0.305903115	0.047817217	0.835041215	0.724602217	-0.252187571	0.480981163	-0.069313351	-0.116565291	0.244371028	0.23845006	0.331519111	0.329427168	0.329636463	0.047433175	0.966843086	0.997875577	Bacteria.Proteobacteria.Betaproteobacteria.Burkholderiales.Alcaligenaceae.Parasutterella	RMI1
209706	ENSG00000178971	rs8076031	0.378217321	0.155198919	0.809457452	0.766977679	0.182070687	-0.339070389	0.062713372	-0.10048792	0.205208643	0.235774222	0.259028792	0.33769104	0.369411471	0.10260921	0.961828007	0.997875577	Bacteria.Proteobacteria.Betaproteobacteria.Burkholderiales.Alcaligenaceae.Parasutterella	CTC1
209707	ENSG00000178982	rs12976749	0.137224515	0.310899919	0.278124479	0.874821155	-0.307398346	0.238783087	0.29976756	-0.054203166	0.204281176	0.233803762	0.274086445	0.342711223	0.217582975	0.16579844	0.921676667	0.997875577	Bacteria.Proteobacteria.Betaproteobacteria.Burkholderiales.Alcaligenaceae.Parasutterella	EIF3K
209708	ENSG00000178996	rs11740677	0.171424494	0.097968264	0.452405622	0.850390296	0.249244823	-0.461294456	-0.199291563	0.066445112	0.18023197	0.274755904	0.263627963	0.350868297	0.240124886	0.075739466	0.950419882	0.997875577	Bacteria.Proteobacteria.Betaproteobacteria.Burkholderiales.Alcaligenaceae.Parasutterella	SNX18
209709	ENSG00000179010	rs12695	0.409361772	0.30491541	0.975686551	0.756565524	-0.666039482	0.4485701	-0.031091058	-0.174291348	0.802086832	0.433772687	1.016225081	0.559874497	0.385762995	0.163816046	0.970539252	0.997875577	Bacteria.Proteobacteria.Betaproteobacteria.Burkholderiales.Alcaligenaceae.Parasutterella	MRFAP1
209710	ENSG00000179021	rs7632123	0.21463377	0.285686296	0.905278699	0.795107484	-0.717722349	0.345774074	-0.096520639	0.11796624	0.572726297	0.321204301	0.807968677	0.45240642	0.2703302	0.155541257	0.970539252	0.997875577	Bacteria.Proteobacteria.Betaproteobacteria.Burkholderiales.Alcaligenaceae.Parasutterella	C3orf38
209711	ENSG00000179023	rs2992745	0.012735869	0.004623394	0.761270433	0.858235654	-0.742297366	0.624435687	0.146769051	-0.061339142	0.289738743	0.212851029	0.481063918	0.342044278	0.062224067	0.009741377	0.961644146	0.997875577	Bacteria.Proteobacteria.Betaproteobacteria.Burkholderiales.Alcaligenaceae.Parasutterella	KLHDC7A
209712	ENSG00000179168	rs57146784	0.823870868	0.681494403	0.777076387	0.312526894	0.042460892	-0.186475385	-0.075385399	0.591394111	0.190007443	0.452308186	0.265151859	0.581027638	0.553649443	0.286282751	0.961644146	0.997875577	Bacteria.Proteobacteria.Betaproteobacteria.Burkholderiales.Alcaligenaceae.Parasutterella	GGN
209713	ENSG00000179295	rs2051801	0.491824399	0.864603388	0.177893321	0.495172759	0.176743411	-0.044294623	-0.477428577	0.249191871	0.25565968	0.258739998	0.350529839	0.363270323	0.428588815	0.334213327	0.898543477	0.997875577	Bacteria.Proteobacteria.Betaproteobacteria.Burkholderiales.Alcaligenaceae.Parasutterella	PTPN11
209714	ENSG00000179344	rs9273472	0.000158779	1.71681980853151e-05	0.310681752	0.202053468	1.165588699	-0.789068824	0.391593896	-0.297023534	0.290614536	0.169937303	0.383253794	0.230474328	0.00396592	0.000206351	0.921676667	0.97258485	Bacteria.Proteobacteria.Betaproteobacteria.Burkholderiales.Alcaligenaceae.Parasutterella	HLA-DQB1
209715	ENSG00000179454	rs17634474	0.934839049	0.740795836	0.986235733	0.683406198	0.015559756	-0.101952884	-0.004332857	-0.177743919	0.189579018	0.306888215	0.250189463	0.433887177	0.585725936	0.302570696	0.970539252	0.997875577	Bacteria.Proteobacteria.Betaproteobacteria.Burkholderiales.Alcaligenaceae.Parasutterella	KLHL28
209716	ENSG00000179456	rs59308862	0.905058113	0.535372154	0.174116935	0.112321736	-0.021725209	-0.158084152	0.364981938	-0.695750328	0.181435888	0.253689138	0.265606779	0.432238333	0.577460863	0.241750211	0.898543477	0.959687064	Bacteria.Proteobacteria.Betaproteobacteria.Burkholderiales.Alcaligenaceae.Parasutterella	ZBTB18
209717	ENSG00000179520	rs7967828	0.024444019	0.01834534	0.523753566	0.623674465	-0.583810394	0.527152495	0.22988334	-0.142725086	0.253418101	0.217870372	0.358612604	0.289503586	0.089307791	0.025410282	0.950419882	0.997875577	Bacteria.Proteobacteria.Betaproteobacteria.Burkholderiales.Alcaligenaceae.Parasutterella	SLC17A8
209718	ENSG00000179546	rs7532266	0.91112619	0.424753072	0.1993909	0.028420581	0.037912911	-0.195974617	-0.609695468	0.726556384	0.33834606	0.243974581	0.470266382	0.324151591	0.579027107	0.20601049	0.898543477	0.959687064	Bacteria.Proteobacteria.Betaproteobacteria.Burkholderiales.Alcaligenaceae.Parasutterella	HTR1D
209719	ENSG00000179598	rs1047805	0.173629324	0.039345485	0.757831508	0.823076661	-0.206079639	0.749873052	-0.06651382	0.099456993	0.149797228	0.356579664	0.214815922	0.443026178	0.241690389	0.041041003	0.961644146	0.997875577	Bacteria.Proteobacteria.Betaproteobacteria.Burkholderiales.Alcaligenaceae.Parasutterella	PLD6
209720	ENSG00000179630	rs9533685	0.074811348	0.054858842	0.956676234	0.889220025	0.412917734	-0.396508362	-0.018614886	-0.043678214	0.228045002	0.202794457	0.341338607	0.312347618	0.162219625	0.051768437	0.970539252	0.997875577	Bacteria.Proteobacteria.Betaproteobacteria.Burkholderiales.Alcaligenaceae.Parasutterella	LACC1
209721	ENSG00000179632	rs6685	0.984775038	0.119572328	0.211542202	0.117655409	0.003450954	-0.459534967	0.304664029	-0.884400525	0.180146446	0.29133555	0.241458478	0.557726752	0.599223728	0.086062945	0.898543477	0.959687064	Bacteria.Proteobacteria.Betaproteobacteria.Burkholderiales.Alcaligenaceae.Parasutterella	MAF1
209722	ENSG00000179698	rs73381329	0.920680472	0.312192429	0.276367601	0.436538509	-0.015586844	-0.239727233	0.234279374	-0.290785195	0.155924347	0.235361057	0.213419574	0.371428352	0.580960152	0.166159169	0.921676667	0.997875577	Bacteria.Proteobacteria.Betaproteobacteria.Burkholderiales.Alcaligenaceae.Parasutterella	WDR97
209723	ENSG00000179774	rs61854830	0.097083805	0.011643356	0.422449672	0.799048253	0.338387116	-0.639935907	0.225726051	-0.087991424	0.201007155	0.246491273	0.279613203	0.344221865	0.182639163	0.018575323	0.947166828	0.997875577	Bacteria.Proteobacteria.Betaproteobacteria.Burkholderiales.Alcaligenaceae.Parasutterella	ATOH7
209724	ENSG00000179796	rs6792812	0.308706038	0.006635652	0.824880915	0.931140863	0.188372995	-0.806436581	0.055382306	0.042459006	0.183603735	0.287534169	0.249282979	0.489469093	0.330598119	0.012984247	0.965493224	0.997875577	Bacteria.Proteobacteria.Betaproteobacteria.Burkholderiales.Alcaligenaceae.Parasutterella	LRRC3B
209725	ENSG00000179855	rs113726799	0.024586661	0.019133825	0.143981995	0.922932632	0.312858311	-0.868556587	-0.29215573	0.044581278	0.135945109	0.361475347	0.197541759	0.459048994	0.089307791	0.026042441	0.898543477	0.997875577	Bacteria.Proteobacteria.Betaproteobacteria.Burkholderiales.Alcaligenaceae.Parasutterella	GIPC3
209726	ENSG00000179869	rs112013555	0.011376369	0.002048257	0.110518067	0.030314059	-0.693844374	0.789811972	0.665005902	-0.769162096	0.266352318	0.245858139	0.411019672	0.347346185	0.058541634	0.005679918	0.896538225	0.959687064	Bacteria.Proteobacteria.Betaproteobacteria.Burkholderiales.Alcaligenaceae.Parasutterella	ABCA13
209727	ENSG00000179913	rs34262244	0.603238156	0.08613663	0.114235157	0.279632438	0.088541035	-0.296177848	0.374184093	-0.306676112	0.169521935	0.16996524	0.233724779	0.281292151	0.476330584	0.069941964	0.896538225	0.997875577	Bacteria.Proteobacteria.Betaproteobacteria.Burkholderiales.Alcaligenaceae.Parasutterella	B3GNT3
209728	ENSG00000179914	rs2297559	0.032254154	0.050468561	0.251939644	0.418176166	0.816695882	-0.494265488	-0.590709406	0.273756762	0.373224669	0.248007284	0.511023807	0.335990455	0.103238252	0.049128807	0.920903836	0.997875577	Bacteria.Proteobacteria.Betaproteobacteria.Burkholderiales.Alcaligenaceae.Parasutterella	ITLN1
209729	ENSG00000179933	rs6736	0.030062445	0.039290688	0.239695854	0.364498334	-0.563163388	0.453843672	0.456457795	-0.285619463	0.253917525	0.215749641	0.384669982	0.312758574	0.099894	0.041015395	0.920903836	0.997875577	Bacteria.Proteobacteria.Betaproteobacteria.Burkholderiales.Alcaligenaceae.Parasutterella	C14orf119
209730	ENSG00000179954	rs55799523	0.784827846	0.089972761	0.004981385	0.116154016	0.045813346	0.34494713	-0.711466694	0.474767217	0.167101842	0.200411718	0.244714264	0.298151756	0.542272673	0.071807168	0.859452699	0.959687064	Bacteria.Proteobacteria.Betaproteobacteria.Burkholderiales.Alcaligenaceae.Parasutterella	SSC5D
209731	ENSG00000179988	rs4980242	0.173985109	0.239717449	0.781184167	0.96819525	-0.502710889	0.279431815	0.162766012	-0.01443504	0.36572209	0.235496085	0.583537377	0.360643442	0.241935935	0.13709907	0.961644146	0.997875577	Bacteria.Proteobacteria.Betaproteobacteria.Burkholderiales.Alcaligenaceae.Parasutterella	PSTK
209732	ENSG00000180011	rs1132845	0.713137159	0.825988083	0.044215713	0.123300394	-0.087058998	-0.047764804	0.717263494	-0.514714647	0.235768717	0.216386539	0.349567373	0.329662876	0.519909701	0.32521441	0.859452699	0.959687064	Bacteria.Proteobacteria.Betaproteobacteria.Burkholderiales.Alcaligenaceae.Parasutterella	PTGR3
209733	ENSG00000180071	rs1815549	0.38761607	0.113659035	0.051450888	0.164718274	0.176729554	-0.304235827	0.571962302	-0.395031835	0.203186546	0.189724916	0.288248306	0.281118013	0.375425517	0.083608107	0.859452699	0.97258485	Bacteria.Proteobacteria.Betaproteobacteria.Burkholderiales.Alcaligenaceae.Parasutterella	ANKRD18A
209734	ENSG00000180113	rs34964632	0.133036846	0.025727541	0.728279316	0.968475792	0.257936441	-0.451355578	0.082201344	-0.011975617	0.169550974	0.197728715	0.235589919	0.301861567	0.2145427	0.031232843	0.959721236	0.997875577	Bacteria.Proteobacteria.Betaproteobacteria.Burkholderiales.Alcaligenaceae.Parasutterella	TDRD6
209735	ENSG00000180155	rs112752952	0.013225286	3.91781494325132e-06	0.08850059	0.300001437	-0.418155764	0.841627571	-0.406230407	0.284082045	0.164145046	0.166885802	0.234909066	0.271909944	0.063596835	6.32457064163226e-05	0.875070976	0.997875577	Bacteria.Proteobacteria.Betaproteobacteria.Burkholderiales.Alcaligenaceae.Parasutterella	LYNX1
209736	ENSG00000180185	rs238677	8.87839714048326e-05	2.26082999992056e-06	0.192919634	0.115373226	-0.872643983	1.079161638	0.385699884	-0.449697994	0.208746331	0.207978625	0.293167249	0.281792117	0.002751193	4.25796244217486e-05	0.898543477	0.959687064	Bacteria.Proteobacteria.Betaproteobacteria.Burkholderiales.Alcaligenaceae.Parasutterella	FAHD1
209737	ENSG00000180257	rs9304742	0.039361003	0.027166053	0.779525566	0.693199858	-0.427891979	0.496721996	-0.086360511	0.119750387	0.20348779	0.219769606	0.30722199	0.302189883	0.11659961	0.032370596	0.961644146	0.997875577	Bacteria.Proteobacteria.Betaproteobacteria.Burkholderiales.Alcaligenaceae.Parasutterella	ZNF816
209738	ENSG00000180316	rs10947598	0.249708629	0.164157918	0.917487491	0.993856745	-0.396776287	0.30770957	0.054019014	-0.002558105	0.341623172	0.218681596	0.51940039	0.330967378	0.293706101	0.106684298	0.970539252	0.998995052	Bacteria.Proteobacteria.Betaproteobacteria.Burkholderiales.Alcaligenaceae.Parasutterella	PNPLA1
209739	ENSG00000180376	rs6445801	0.645221016	0.361013821	0.659513343	0.93465234	-0.133699613	0.195334372	-0.162760382	0.023794883	0.289039645	0.212337451	0.367724126	0.289085025	0.494135314	0.183624277	0.950419882	0.997875577	Bacteria.Proteobacteria.Betaproteobacteria.Burkholderiales.Alcaligenaceae.Parasutterella	CCDC66
209740	ENSG00000180398	rs6755303	0.111450139	0.126378949	0.275879003	0.673273755	0.302091885	-0.508785741	-0.289335548	-0.175217412	0.187211354	0.328585804	0.263303148	0.413662714	0.194165095	0.08902468	0.921676667	0.997875577	Bacteria.Proteobacteria.Betaproteobacteria.Burkholderiales.Alcaligenaceae.Parasutterella	MCFD2
209741	ENSG00000180481	rs11180484	9.5998852681299e-08	2.01238092751113e-07	0.009395335	0.174570266	1.009250937	-1.023924105	-0.643519327	0.335411868	0.168147033	0.176095323	0.240395468	0.244348551	1.45339219085405e-05	5.45766159726702e-06	0.859452699	0.97258485	Bacteria.Proteobacteria.Betaproteobacteria.Burkholderiales.Alcaligenaceae.Parasutterella	GLIPR1L2
209742	ENSG00000180549	rs10732706	0.004486144	0.001557321	0.009047329	0.009974338	0.829859692	-0.668211218	-1.154834474	0.820898062	0.281855232	0.202298921	0.429152271	0.309239852	0.032913331	0.004651453	0.859452699	0.959687064	Bacteria.Proteobacteria.Betaproteobacteria.Burkholderiales.Alcaligenaceae.Parasutterella	FUT7
209743	ENSG00000180616	rs12450404	0.153767163	0.002226972	0.708494472	0.750837754	-0.240485485	1.17707241	0.088797485	-0.17296936	0.166633845	0.369624883	0.236463694	0.542422727	0.228188108	0.00601558	0.957555151	0.997875577	Bacteria.Proteobacteria.Betaproteobacteria.Burkholderiales.Alcaligenaceae.Parasutterella	SSTR2
209744	ENSG00000180767	rs3856650	0.99110378	0.467650493	0.144618225	0.597840282	-0.002413908	-0.192315047	0.505139026	-0.181456789	0.215663028	0.263229909	0.342101872	0.342298684	0.601189115	0.219883457	0.898543477	0.997875577	Bacteria.Proteobacteria.Betaproteobacteria.Burkholderiales.Alcaligenaceae.Parasutterella	CHST13
209745	ENSG00000180773	rs7936669	0.12812132	0.047704421	0.156650813	0.274253689	0.29371155	-0.624584161	-0.376927912	0.487147013	0.190572567	0.309480706	0.263034504	0.441804584	0.21046091	0.047355928	0.898543477	0.997875577	Bacteria.Proteobacteria.Betaproteobacteria.Burkholderiales.Alcaligenaceae.Parasutterella	SLC36A4
209746	ENSG00000180822	rs4959803	0.511818364	0.225263671	0.271000284	0.058043366	0.128980942	-0.274175605	-0.30009905	0.602019359	0.195533704	0.223947547	0.270309195	0.312017582	0.436264122	0.130728905	0.921676667	0.959687064	Bacteria.Proteobacteria.Betaproteobacteria.Burkholderiales.Alcaligenaceae.Parasutterella	PSMG4
209747	ENSG00000180881	rs7978856	0.356851367	0.0780006	0.182317426	0.567657643	-0.181052408	0.365883942	-0.3760219	0.162864256	0.195103873	0.204326409	0.278934965	0.283521795	0.358772369	0.06533073	0.898543477	0.997875577	Bacteria.Proteobacteria.Betaproteobacteria.Burkholderiales.Alcaligenaceae.Parasutterella	CAPS2
209748	ENSG00000180901	rs12150430	0.447276454	0.065573783	0.66288861	0.832619166	0.155547679	-0.502229941	0.131551277	-0.084291069	0.203436526	0.268149562	0.300393114	0.397234609	0.40733289	0.057965728	0.950419882	0.997875577	Bacteria.Proteobacteria.Betaproteobacteria.Burkholderiales.Alcaligenaceae.Parasutterella	KCTD2
209749	ENSG00000180914	rs2270465	0.755332349	0.129387513	0.254560846	0.563810133	-0.061721024	0.43266773	-0.339668569	0.22877518	0.197233085	0.281681268	0.295491768	0.394328735	0.535144574	0.090086701	0.920903836	0.997875577	Bacteria.Proteobacteria.Betaproteobacteria.Burkholderiales.Alcaligenaceae.Parasutterella	OXTR
209750	ENSG00000180917	rs3826247	0.146090627	0.166997994	0.042527843	0.062020443	-0.448007638	0.300953723	0.910606334	-0.597810565	0.304540507	0.215342658	0.440120681	0.314822862	0.22323746	0.107732058	0.859452699	0.959687064	Bacteria.Proteobacteria.Betaproteobacteria.Burkholderiales.Alcaligenaceae.Parasutterella	CMTR2
209751	ENSG00000181004	rs13135445	0.091791322	0.016171355	0.398963575	0.578884094	-0.345119014	0.633657191	0.235375441	-0.212404207	0.201668845	0.256607073	0.277218502	0.380776112	0.177940541	0.023328402	0.941320261	0.997875577	Bacteria.Proteobacteria.Betaproteobacteria.Burkholderiales.Alcaligenaceae.Parasutterella	BBS12
209752	ENSG00000181027	rs12709897	0.057728806	0.030787097	0.915326026	0.854022397	0.553402605	-0.440773087	-0.045333471	-0.05511695	0.286450227	0.199636344	0.424719452	0.298378174	0.140566452	0.034935523	0.970539252	0.997875577	Bacteria.Proteobacteria.Betaproteobacteria.Burkholderiales.Alcaligenaceae.Parasutterella	FKRP
209753	ENSG00000181035	rs111247238	0.097920504	0.114522755	0.42846059	0.511568795	-0.284296428	0.526463029	0.194842599	0.29451076	0.169307854	0.329108284	0.244527396	0.44621036	0.18297785	0.083849051	0.947166828	0.997875577	Bacteria.Proteobacteria.Betaproteobacteria.Burkholderiales.Alcaligenaceae.Parasutterella	SLC25A42
209754	ENSG00000181036	rs58240276	0.633335068	0.122735052	0.729495874	0.445741234	0.076183493	-0.273892023	0.080569793	-0.183136351	0.158947956	0.175152117	0.231996095	0.238707857	0.488857485	0.087411401	0.959721236	0.997875577	Bacteria.Proteobacteria.Betaproteobacteria.Burkholderiales.Alcaligenaceae.Parasutterella	FCRL6
209755	ENSG00000181135	rs1141722	0.037936132	0.028264294	0.345509031	0.366437137	1.246832832	-0.742463455	-0.69387954	0.38213442	0.588469542	0.330908962	0.730213173	0.420150575	0.113962653	0.033183529	0.924744594	0.997875577	Bacteria.Proteobacteria.Betaproteobacteria.Burkholderiales.Alcaligenaceae.Parasutterella	ZNF707
209756	ENSG00000181240	rs2860185	2.81907805839505e-07	2.57622817727137e-09	0.978452595	0.641259107	1.113832501	-1.001984942	-0.006917653	-0.089717434	0.194432148	0.145158548	0.255140566	0.191651554	3.29833468537604e-05	1.52902903103966e-07	0.970539252	0.997875577	Bacteria.Proteobacteria.Betaproteobacteria.Burkholderiales.Alcaligenaceae.Parasutterella	SLC25A41
209757	ENSG00000181264	rs7932658	0.589762876	0.741827545	0.485386939	0.92037497	0.120654122	-0.059943451	-0.209063875	0.024594319	0.222663713	0.181184203	0.297949885	0.245084236	0.470451417	0.302809672	0.950419882	0.997875577	Bacteria.Proteobacteria.Betaproteobacteria.Burkholderiales.Alcaligenaceae.Parasutterella	TLCD5
209758	ENSG00000181350	rs60635403	0.151723542	0.014252917	0.868592121	0.245500176	0.331585193	-0.636129856	-0.052827995	0.399979832	0.228598159	0.252573504	0.318045151	0.341298162	0.226820982	0.02141551	0.966843086	0.997110385	Bacteria.Proteobacteria.Betaproteobacteria.Burkholderiales.Alcaligenaceae.Parasutterella	LRRC75A
209759	ENSG00000181396	rs7220204	0.563712111	0.609063846	0.530874779	0.154866985	0.116100916	-0.145504055	0.174209032	-0.513874962	0.200067111	0.28313632	0.276503163	0.357033704	0.458352998	0.265615198	0.950419882	0.97258485	Bacteria.Proteobacteria.Betaproteobacteria.Burkholderiales.Alcaligenaceae.Parasutterella	OGFOD3
209760	ENSG00000181404	rs2998915	0.000142388	8.99619669294249e-06	0.130381623	0.103514003	1.017119864	-1.089628781	-0.537149467	0.510698946	0.251585673	0.226072738	0.350625566	0.309282685	0.003723876	0.000127401	0.898543477	0.959687064	Bacteria.Proteobacteria.Betaproteobacteria.Burkholderiales.Alcaligenaceae.Parasutterella	WASHC1
209761	ENSG00000181409	rs4969253	0.931118398	0.982544291	0.230855711	0.219133855	0.053884474	0.007617395	-0.893911466	0.530438855	0.62097923	0.346819321	0.739081819	0.427492213	0.584382998	0.362901978	0.914745207	0.974853807	Bacteria.Proteobacteria.Betaproteobacteria.Burkholderiales.Alcaligenaceae.Parasutterella	AATK
209762	ENSG00000181523	rs12940486	0.089666431	0.077914332	0.321915223	0.427952473	-0.400785074	0.333752254	0.34197357	-0.212039959	0.232626106	0.186327242	0.342612511	0.265816054	0.176085939	0.06533073	0.921676667	0.997875577	Bacteria.Proteobacteria.Betaproteobacteria.Burkholderiales.Alcaligenaceae.Parasutterella	SGSH
209763	ENSG00000181625	rs74938726	0.07708421	0.023715578	0.551888956	0.472721697	0.543004893	-0.563833108	-0.261012362	0.252068475	0.302280685	0.243438013	0.436443672	0.348996866	0.165085639	0.029887381	0.950419882	0.997875577	Bacteria.Proteobacteria.Betaproteobacteria.Burkholderiales.Alcaligenaceae.Parasutterella	SLX1B
209764	ENSG00000181631	rs1491980	0.269509438	0.164218154	0.615198271	0.955141692	-0.484552986	0.349998281	-0.38385906	0.023988813	0.435084026	0.2487712	0.759969287	0.424816457	0.307667651	0.106684298	0.950419882	0.997875577	Bacteria.Proteobacteria.Betaproteobacteria.Burkholderiales.Alcaligenaceae.Parasutterella	P2RY13
209765	ENSG00000181722	rs6438232	0.340805559	0.124941442	0.742478238	0.319172883	-0.151310573	0.410683616	0.079103081	-0.350473509	0.157678582	0.264204689	0.239722792	0.349128981	0.34929176	0.088287243	0.961235693	0.997875577	Bacteria.Proteobacteria.Betaproteobacteria.Burkholderiales.Alcaligenaceae.Parasutterella	ZBTB20
209766	ENSG00000181754	rs2570972	0.00047578	1.51893157327511e-05	0.282118927	0.323809388	-0.79537627	0.774219577	-0.294755339	0.209701181	0.21613771	0.165539153	0.271771822	0.21092328	0.008012598	0.000190578	0.921676667	0.997875577	Bacteria.Proteobacteria.Betaproteobacteria.Burkholderiales.Alcaligenaceae.Parasutterella	AMIGO1
209767	ENSG00000181885	rs222857	0.151355513	0.311152332	0.354282659	0.829721657	-0.361182794	0.199659329	0.388109654	-0.066718048	0.248775603	0.195598671	0.415988872	0.308985807	0.226728212	0.165852632	0.928424485	0.997875577	Bacteria.Proteobacteria.Betaproteobacteria.Burkholderiales.Alcaligenaceae.Parasutterella	CLDN7
209768	ENSG00000181894	rs12460050	0.957140475	0.871888774	0.412949586	0.186676337	-0.009576194	-0.039495195	0.202350452	-0.415321145	0.177501279	0.243951841	0.245569177	0.311204326	0.591694075	0.335680683	0.947166828	0.97258485	Bacteria.Proteobacteria.Betaproteobacteria.Burkholderiales.Alcaligenaceae.Parasutterella	ZNF329
209769	ENSG00000181915	rs1509966	0.168539649	0.198865749	0.271252414	0.203023068	-0.400704328	0.300058577	0.446749835	-0.413317773	0.287774854	0.231165407	0.402616191	0.321410719	0.238689909	0.120277798	0.921676667	0.97258485	Bacteria.Proteobacteria.Betaproteobacteria.Burkholderiales.Alcaligenaceae.Parasutterella	ADO
209770	ENSG00000181991	rs12900570	0.181301658	0.092860345	0.238612956	0.250967085	-0.261199527	0.348656181	0.362076163	-0.395266252	0.193302936	0.204420379	0.304421763	0.341237634	0.247109268	0.072909232	0.920903836	0.997875577	Bacteria.Proteobacteria.Betaproteobacteria.Burkholderiales.Alcaligenaceae.Parasutterella	MRPS11
209771	ENSG00000182013	rs8103785	0.025342866	0.000307338	0.272157069	0.698262729	-0.398272095	0.718555788	-0.26966656	0.106314112	0.174000895	0.188424277	0.243490062	0.273029435	0.091308622	0.001692937	0.921676667	0.997875577	Bacteria.Proteobacteria.Betaproteobacteria.Burkholderiales.Alcaligenaceae.Parasutterella	PNMA8A
209772	ENSG00000182093	rs2837002	0.050306832	0.056865929	0.967967288	0.774052287	0.564495003	-0.399980756	-0.016572663	-0.084426699	0.283041425	0.206300116	0.411101377	0.292866993	0.13141309	0.053143621	0.970539252	0.997875577	Bacteria.Proteobacteria.Betaproteobacteria.Burkholderiales.Alcaligenaceae.Parasutterella	GET1
209773	ENSG00000182108	rs3087876	0.189077546	0.074476724	0.681265791	0.729012676	0.34984873	-0.410078713	0.150686845	-0.111460123	0.263594209	0.226209765	0.365223001	0.320346813	0.2527487	0.063238574	0.950562948	0.997875577	Bacteria.Proteobacteria.Betaproteobacteria.Burkholderiales.Alcaligenaceae.Parasutterella	DEXI
209774	ENSG00000182117	rs347849	0.740695068	0.11798874	0.530077649	0.807294839	0.064578806	-0.318875323	0.165097668	0.073174279	0.194310139	0.201277411	0.261532534	0.298775824	0.529785008	0.085421895	0.950419882	0.997875577	Bacteria.Proteobacteria.Betaproteobacteria.Burkholderiales.Alcaligenaceae.Parasutterella	NOP10
209775	ENSG00000182141	rs11669790	0.956017424	0.776224611	0.3458241	0.500414265	0.008385618	0.079713784	-0.208498513	0.244336507	0.151460347	0.279279081	0.219560487	0.360577613	0.591489144	0.311874629	0.924744594	0.997875577	Bacteria.Proteobacteria.Betaproteobacteria.Burkholderiales.Alcaligenaceae.Parasutterella	ZNF708
209776	ENSG00000182149	rs9940234	0.817526725	0.215389951	0.132999036	0.497839993	-0.053432016	-0.336509377	0.474257575	0.241422846	0.230644409	0.268975291	0.311715771	0.354139523	0.551083976	0.126878061	0.898543477	0.997875577	Bacteria.Proteobacteria.Betaproteobacteria.Burkholderiales.Alcaligenaceae.Parasutterella	IST1
209777	ENSG00000182150	rs6479119	0.889765149	0.627065671	0.661455718	0.185665032	-0.024555864	-0.107232232	-0.114199645	0.478993431	0.176475757	0.219657473	0.259592944	0.358079853	0.573986052	0.269941022	0.950419882	0.97258485	Bacteria.Proteobacteria.Betaproteobacteria.Burkholderiales.Alcaligenaceae.Parasutterella	ERCC6L2
209778	ENSG00000182158	rs274000	0.047749717	0.067855136	0.309246002	0.572216825	0.590342085	-0.393569102	-0.416549131	0.18586436	0.292575164	0.21194766	0.406459904	0.327418038	0.128329848	0.059401543	0.921676667	0.997875577	Bacteria.Proteobacteria.Betaproteobacteria.Burkholderiales.Alcaligenaceae.Parasutterella	CREB3L2
209779	ENSG00000182179	rs6766836	0.287608564	0.209671362	0.785463366	0.746920783	0.27338804	-0.283994849	0.090738758	-0.095600267	0.254985824	0.224145052	0.331970675	0.294993055	0.318563242	0.124353909	0.961644146	0.997875577	Bacteria.Proteobacteria.Betaproteobacteria.Burkholderiales.Alcaligenaceae.Parasutterella	UBA7
209780	ENSG00000182180	rs7097418	0.664335515	0.238819822	0.266611286	0.052234082	0.065831273	-0.395677881	-0.249036994	0.790362622	0.151015135	0.332821147	0.222249394	0.399687456	0.503041477	0.13670101	0.921676667	0.959687064	Bacteria.Proteobacteria.Betaproteobacteria.Burkholderiales.Alcaligenaceae.Parasutterella	MRPS16
209781	ENSG00000182196	rs11060853	0.556791203	0.95795136	0.130022347	0.150846617	-0.125761826	-0.009479869	0.45330428	-0.37001497	0.212914605	0.17910771	0.295613939	0.254536822	0.456895492	0.356966794	0.898543477	0.97258485	Bacteria.Proteobacteria.Betaproteobacteria.Burkholderiales.Alcaligenaceae.Parasutterella	ARL6IP4
209782	ENSG00000182247	rs73050281	0.497690221	0.222067816	0.595694716	0.106221706	-0.119192435	0.396396931	0.140525589	-0.721978991	0.17478046	0.321525923	0.263537789	0.440726973	0.430975596	0.129184308	0.950419882	0.959687064	Bacteria.Proteobacteria.Betaproteobacteria.Burkholderiales.Alcaligenaceae.Parasutterella	UBE2E2
209783	ENSG00000182271	rs3110095	0.804403855	0.233049685	0.129791068	0.004178725	0.059757925	-0.238546694	-0.52952486	0.830890515	0.240314885	0.198168731	0.345108049	0.279840467	0.548396671	0.134476709	0.898543477	0.959687064	Bacteria.Proteobacteria.Betaproteobacteria.Burkholderiales.Alcaligenaceae.Parasutterella	TMIGD1
209784	ENSG00000182307	rs6599565	0.060285982	0.058121605	0.750481563	0.825042922	0.833047363	-0.516555609	-0.214897303	0.087075608	0.43569498	0.267808802	0.672910723	0.392307712	0.143948743	0.0534333	0.961644146	0.997875577	Bacteria.Proteobacteria.Betaproteobacteria.Burkholderiales.Alcaligenaceae.Parasutterella	C8orf33
209785	ENSG00000182325	rs3817681	0.267492898	0.490533138	0.549447223	0.759966598	-0.300833263	0.167805107	0.221118209	0.098203173	0.268974237	0.242005646	0.367471028	0.320075198	0.306623215	0.227286197	0.950419882	0.997875577	Bacteria.Proteobacteria.Betaproteobacteria.Burkholderiales.Alcaligenaceae.Parasutterella	FBXL6
209786	ENSG00000182362	rs9637172	0.000192066	2.28237813906077e-08	0.609792589	0.915050249	0.892457194	-1.015346148	0.139192922	-0.023671806	0.225684523	0.159583056	0.271408893	0.22105326	0.004531233	8.59709079878027e-07	0.950419882	0.997875577	Bacteria.Proteobacteria.Betaproteobacteria.Burkholderiales.Alcaligenaceae.Parasutterella	YBEY
209787	ENSG00000182405	rs4780215	0.561114383	0.557546536	0.171459592	0.229399491	0.284216998	-0.160600768	-1.025347935	0.486178754	0.486514432	0.272419688	0.741503237	0.400702248	0.457762798	0.248617169	0.898543477	0.982862133	Bacteria.Proteobacteria.Betaproteobacteria.Burkholderiales.Alcaligenaceae.Parasutterella	PGBD4
209788	ENSG00000182472	rs8182597	0.171386302	0.085389983	0.444635959	0.108727969	0.259772387	-0.370323194	0.20384429	-0.504299766	0.187827586	0.211996949	0.265052143	0.31009312	0.240124886	0.069585703	0.948062182	0.959687064	Bacteria.Proteobacteria.Betaproteobacteria.Burkholderiales.Alcaligenaceae.Parasutterella	CAPN12
209789	ENSG00000182511	rs7497304	0.03199309	0.027109633	0.100545526	0.310043339	0.400071274	-0.537985075	-0.448361089	0.318448916	0.182542886	0.23793522	0.26914005	0.311252399	0.102775906	0.032370596	0.896538225	0.997875577	Bacteria.Proteobacteria.Betaproteobacteria.Burkholderiales.Alcaligenaceae.Parasutterella	FES
209790	ENSG00000182512	rs911681	0.003759266	0.023267838	0.068569329	0.508846009	-0.649494624	0.462952068	0.573421873	-0.18259612	0.216066	0.199212968	0.309624501	0.27486861	0.030273336	0.029432534	0.859452699	0.997875577	Bacteria.Proteobacteria.Betaproteobacteria.Burkholderiales.Alcaligenaceae.Parasutterella	GLRX5
