## Supplemental Table 7 for "Host genotypes interact with microbial communities to modulate gene expression in the human intestine" (part 66 of 72)

	pid	sid	Intercept_pval	dosage_pval	microbe_pval	interaction_pval	Intercept_effect	dosage_effect	microbe_effect	interaction_effect	Intercept_SE	dosage_SE	microbe_SE	interaction_SE	Intercept_qval	dosage_qval	microbe_qval	interaction_qval	microbe	symbol
209791	ENSG00000182534	rs9910052	0.712534495	0.002533558	0.087688629	0.778211966	-0.053491565	0.986404508	-0.353300115	0.125970155	0.144545003	0.314031666	0.203768171	0.445404275	0.519909701	0.006457815	0.875070976	0.997875577	Bacteria.Proteobacteria.Betaproteobacteria.Burkholderiales.Alcaligenaceae.Parasutterella	MXRA7
209792	ENSG00000182544	rs6580938	0.010155778	0.03785147	0.025381014	0.198265016	-0.970442487	0.530204985	1.067872158	-0.447875578	0.366508102	0.250127596	0.466668387	0.344576388	0.054930377	0.040225225	0.859452699	0.97258485	Bacteria.Proteobacteria.Betaproteobacteria.Burkholderiales.Alcaligenaceae.Parasutterella	MFSD5
209793	ENSG00000182612	rs62074745	0.260120825	0.034163934	0.949045362	0.964785863	0.18773601	-0.737167465	-0.014993197	0.020894745	0.165258151	0.340688405	0.233710318	0.471460647	0.302274404	0.037572597	0.970539252	0.997875577	Bacteria.Proteobacteria.Betaproteobacteria.Burkholderiales.Alcaligenaceae.Parasutterella	TSPAN10
209794	ENSG00000182628	rs12150181	0.021633019	0.011520288	0.086580404	0.209473162	0.525308454	-0.627144139	-0.519016915	0.387212186	0.223204239	0.241189148	0.298274416	0.30547557	0.083057679	0.018487281	0.875070976	0.97258485	Bacteria.Proteobacteria.Betaproteobacteria.Burkholderiales.Alcaligenaceae.Parasutterella	SKA2
209795	ENSG00000182670	rs1053984	0.162222637	0.383328436	0.955602588	0.187069103	0.316746129	-0.157511661	0.018415108	-0.358427984	0.224055258	0.179455455	0.329501109	0.268816398	0.234472499	0.19124408	0.970539252	0.97258485	Bacteria.Proteobacteria.Betaproteobacteria.Burkholderiales.Alcaligenaceae.Parasutterella	TTC3
209796	ENSG00000182768	rs4533265	0.082954009	0.091353937	0.024102063	0.035342982	0.439897514	-0.385170893	-0.858377172	0.739805244	0.249810039	0.224762938	0.371669866	0.344215457	0.170117628	0.072274129	0.859452699	0.959687064	Bacteria.Proteobacteria.Betaproteobacteria.Burkholderiales.Alcaligenaceae.Parasutterella	NGRN
209797	ENSG00000182771	rs61856637	0.108478635	0.007504112	0.416833981	0.19956874	-0.295281307	0.684602543	0.20000245	-0.437570554	0.181437374	0.248052901	0.244759363	0.337639373	0.191551739	0.014035495	0.947166828	0.97258485	Bacteria.Proteobacteria.Betaproteobacteria.Burkholderiales.Alcaligenaceae.Parasutterella	GRID1
209798	ENSG00000182782	rs586573	0.092308447	0.210140014	0.487115309	0.879779619	0.468147389	-0.240105394	-0.263343265	-0.040063469	0.274004947	0.189702291	0.376803271	0.263844748	0.177940541	0.124379865	0.950419882	0.997875577	Bacteria.Proteobacteria.Betaproteobacteria.Burkholderiales.Alcaligenaceae.Parasutterella	HCAR2
209799	ENSG00000182853	rs35473600	0.758683954	0.385205786	0.300517258	0.609576184	-0.080073901	0.232806962	-0.351121242	0.176843109	0.259553832	0.266296109	0.336438558	0.344613027	0.536487739	0.191757392	0.921676667	0.997875577	Bacteria.Proteobacteria.Betaproteobacteria.Burkholderiales.Alcaligenaceae.Parasutterella	VMO1
209800	ENSG00000182870	rs28412644	0.997639909	0.468027314	0.517084241	0.83933203	-0.000891537	0.177944267	-0.247860738	-0.066175345	0.300247775	0.243767146	0.380504141	0.325087526	0.601508679	0.219984356	0.950419882	0.997875577	Bacteria.Proteobacteria.Betaproteobacteria.Burkholderiales.Alcaligenaceae.Parasutterella	GALNT9
209801	ENSG00000182919	rs606357	0.01166046	0.001573126	0.947200866	0.615748664	-0.612110159	0.669183965	0.021125661	0.145335128	0.235823996	0.202796839	0.317781467	0.28818595	0.059181067	0.004688333	0.970539252	0.997875577	Bacteria.Proteobacteria.Betaproteobacteria.Burkholderiales.Alcaligenaceae.Parasutterella	C11orf54
209802	ENSG00000182923	rs4301050	0.027482583	0.011078134	0.730179541	0.629648542	-0.831178494	0.640394852	0.17064091	-0.158766985	0.368530888	0.244888273	0.492647644	0.327681723	0.094730181	0.018012209	0.960181557	0.997875577	Bacteria.Proteobacteria.Betaproteobacteria.Burkholderiales.Alcaligenaceae.Parasutterella	CEP63
209803	ENSG00000182934	rs55675048	0.284040164	0.01122017	0.889281604	0.079250453	-0.234812597	0.647432566	0.042525791	-0.644165562	0.217376649	0.248036906	0.304276782	0.361275664	0.317294139	0.01813443	0.96927447	0.959687064	Bacteria.Proteobacteria.Betaproteobacteria.Burkholderiales.Alcaligenaceae.Parasutterella	SRPRA
209804	ENSG00000182986	rs3810115	0.119828424	0.009291028	0.307974783	0.701372634	0.370391125	-0.57296117	0.316169404	-0.108815174	0.234985878	0.213705415	0.307695366	0.282515674	0.203849607	0.016049463	0.921676667	0.997875577	Bacteria.Proteobacteria.Betaproteobacteria.Burkholderiales.Alcaligenaceae.Parasutterella	ZNF320
209805	ENSG00000183010	rs112269913	0.559642749	0.942859722	0.60978476	0.752053939	0.203330894	-0.016373956	-0.225858936	-0.104340028	0.346748793	0.22756248	0.440387181	0.328865931	0.457762798	0.353480117	0.950419882	0.997875577	Bacteria.Proteobacteria.Betaproteobacteria.Burkholderiales.Alcaligenaceae.Parasutterella	PYCR1
209806	ENSG00000183018	rs8073958	0.102721122	0.009739432	0.624470102	0.451997958	0.307390359	-0.902158358	-0.127646926	0.313983082	0.185720873	0.338712942	0.259514882	0.414968892	0.187479457	0.016446917	0.950419882	0.997875577	Bacteria.Proteobacteria.Betaproteobacteria.Burkholderiales.Alcaligenaceae.Parasutterella	SPNS2
209807	ENSG00000183020	rs17156180	0.388225279	0.175335034	0.740731032	0.714743662	0.157884365	-0.592839429	-0.085416234	0.21791186	0.181754701	0.43266273	0.257044552	0.593618283	0.375556262	0.11130992	0.961235693	0.997875577	Bacteria.Proteobacteria.Betaproteobacteria.Burkholderiales.Alcaligenaceae.Parasutterella	AP2A2
209808	ENSG00000183044	rs1273351	0.068302098	0.003194812	0.615253695	0.503552374	0.290504214	-0.841709195	-0.114030638	0.240462687	0.156704962	0.274876336	0.225794851	0.357483963	0.155093134	0.007560615	0.950419882	0.997875577	Bacteria.Proteobacteria.Betaproteobacteria.Burkholderiales.Alcaligenaceae.Parasutterella	ABAT
209809	ENSG00000183048	rs62077217	0.747623399	0.396607003	0.970474381	0.671978188	-0.05502949	0.267952943	-0.008853361	-0.167887579	0.170293961	0.31400655	0.238274449	0.394693904	0.532001776	0.195847784	0.970539252	0.997875577	Bacteria.Proteobacteria.Betaproteobacteria.Burkholderiales.Alcaligenaceae.Parasutterella	SLC25A10
209810	ENSG00000183060	rs2924787	0.007828365	0.002835312	0.256753199	0.401494802	0.803977931	-0.660752716	0.526015421	-0.278461063	0.292951454	0.212944423	0.459739292	0.329739854	0.047418329	0.007041652	0.920903836	0.997875577	Bacteria.Proteobacteria.Betaproteobacteria.Burkholderiales.Alcaligenaceae.Parasutterella	LYSMD4
209811	ENSG00000183077	rs16970909	0.484471893	0.033337866	0.664074602	0.457593009	-0.146269095	0.53793252	-0.134974938	-0.263745861	0.20801911	0.247417845	0.309372257	0.352943989	0.424978099	0.036933698	0.950419882	0.997875577	Bacteria.Proteobacteria.Betaproteobacteria.Burkholderiales.Alcaligenaceae.Parasutterella	AFMID
209812	ENSG00000183092	rs4905971	0.057730239	0.019147427	0.784049492	0.575721891	0.556873747	-0.621335976	-0.101862848	0.185641934	0.288248644	0.258617755	0.370165756	0.330040132	0.140566452	0.026042441	0.961644146	0.997875577	Bacteria.Proteobacteria.Betaproteobacteria.Burkholderiales.Alcaligenaceae.Parasutterella	BEGAIN
209813	ENSG00000183117	rs3886806	0.469091127	0.062869098	0.776316949	0.982543966	-0.160117129	0.411903879	-0.08535608	-0.007895058	0.219873082	0.217642187	0.299173902	0.359454596	0.417903569	0.056248728	0.961644146	0.997875577	Bacteria.Proteobacteria.Betaproteobacteria.Burkholderiales.Alcaligenaceae.Parasutterella	CSMD1
209814	ENSG00000183134	rs506822	0.905754839	0.920713338	0.168309191	0.264160017	0.05225357	0.027000469	-0.781067422	0.406024358	0.439632149	0.270213873	0.56063309	0.360478948	0.577460863	0.348258472	0.898543477	0.997875577	Bacteria.Proteobacteria.Betaproteobacteria.Burkholderiales.Alcaligenaceae.Parasutterella	PTGDR2
209815	ENSG00000183161	rs3740615	0.422580789	0.277151452	0.395152884	0.477147421	0.143821373	-0.284699579	-0.206722074	0.253407698	0.178206185	0.259777923	0.241503143	0.354398649	0.392726128	0.152330715	0.940370142	0.997875577	Bacteria.Proteobacteria.Betaproteobacteria.Burkholderiales.Alcaligenaceae.Parasutterella	FANCF
209816	ENSG00000183172	rs133381	0.001674384	0.003358968	0.484090975	0.98608663	-1.072858667	0.641466642	0.304573713	0.004963614	0.327164535	0.210668087	0.432775893	0.283539064	0.018704375	0.007846942	0.950419882	0.997875577	Bacteria.Proteobacteria.Betaproteobacteria.Burkholderiales.Alcaligenaceae.Parasutterella	SMDT1
209817	ENSG00000183196	rs8046977	0.339733759	0.882076988	0.084059142	0.761457542	-0.180934932	0.042179853	0.461961324	-0.121711369	0.18812872	0.283236302	0.263302118	0.399255472	0.348997784	0.338842753	0.875070976	0.997875577	Bacteria.Proteobacteria.Betaproteobacteria.Burkholderiales.Alcaligenaceae.Parasutterella	CHST6
209818	ENSG00000183273	rs7972736	0.168166577	0.247147836	0.477316723	0.251925292	0.302143451	-0.324107556	0.206855854	-0.401366068	0.2167982	0.277533649	0.289406068	0.347211916	0.238689909	0.140006629	0.950419882	0.997875577	Bacteria.Proteobacteria.Betaproteobacteria.Burkholderiales.Alcaligenaceae.Parasutterella	CCDC60
209819	ENSG00000183281	rs188069130	0.131977945	0.895707162	0.770983701	0.110220724	0.194697387	-0.056530752	-0.054222853	-0.765878846	0.127625944	0.4295649	0.185500332	0.472963243	0.21399574	0.341851315	0.961644146	0.959687064	Bacteria.Proteobacteria.Betaproteobacteria.Burkholderiales.Alcaligenaceae.Parasutterella	PLGLB1
209820	ENSG00000183291	rs578851	0.340518665	0.133910508	0.56527744	0.190952073	-0.161301436	0.561940802	0.140736915	-0.641916461	0.167989369	0.370230538	0.24349964	0.485731387	0.349219798	0.092504055	0.950419882	0.97258485	Bacteria.Proteobacteria.Betaproteobacteria.Burkholderiales.Alcaligenaceae.Parasutterella	SELENOF
209821	ENSG00000183346	rs1598573	0.003065024	0.000587388	0.137851531	0.09710665	1.04884786	-0.745180552	-0.702371199	0.479592069	0.340939267	0.206158211	0.467517266	0.284904958	0.02727667	0.002520603	0.898543477	0.959687064	Bacteria.Proteobacteria.Betaproteobacteria.Burkholderiales.Alcaligenaceae.Parasutterella	CABCOCO1
209822	ENSG00000183386	rs4634868	0.759411223	0.900061844	0.140294875	0.540610933	0.060346447	0.031480489	-0.412639968	0.209003514	0.19621937	0.249696832	0.276396811	0.339766567	0.536781554	0.343127006	0.898543477	0.997875577	Bacteria.Proteobacteria.Betaproteobacteria.Burkholderiales.Alcaligenaceae.Parasutterella	FHL3
209823	ENSG00000183397	rs12608919	0.484451443	0.185252847	0.541780649	0.502444517	0.119457944	-0.234461811	0.142789333	-0.175360951	0.169881189	0.175109521	0.232799654	0.260022626	0.424978099	0.11539125	0.950419882	0.997875577	Bacteria.Proteobacteria.Betaproteobacteria.Burkholderiales.Alcaligenaceae.Parasutterella	TEKTIP1
209824	ENSG00000183426	rs6498523	0.054413443	0.044046333	0.746656981	0.893306501	1.163252553	-0.690445095	0.250009916	-0.058881871	0.593820381	0.336219598	0.770621329	0.437303214	0.13661075	0.044908084	0.961644146	0.997875577	Bacteria.Proteobacteria.Betaproteobacteria.Burkholderiales.Alcaligenaceae.Parasutterella	NPIPA1
209825	ENSG00000183439	rs4572834	0.1197853	0.000502098	0.476914919	0.11512408	-0.260056821	1.068959039	-0.166268403	-0.587887992	0.164967308	0.291800875	0.232408452	0.368128199	0.203849607	0.002304183	0.950419882	0.959687064	Bacteria.Proteobacteria.Betaproteobacteria.Burkholderiales.Alcaligenaceae.Parasutterella	TRIM61
209826	ENSG00000183527	rs35064900	0.048779338	0.007184437	0.683568402	0.910668679	0.412462294	-0.539274292	-0.119977737	0.03265894	0.205387524	0.194277148	0.293034228	0.289958982	0.130020274	0.013606491	0.950732458	0.997875577	Bacteria.Proteobacteria.Betaproteobacteria.Burkholderiales.Alcaligenaceae.Parasutterella	PSMG1
209827	ENSG00000183542	rs1841957	0.042595152	0.024020716	0.529152044	0.365004023	-0.698568349	0.543960209	0.296019354	-0.288699495	0.337750333	0.235389033	0.467870145	0.316466913	0.120777304	0.030102499	0.950419882	0.997875577	Bacteria.Proteobacteria.Betaproteobacteria.Burkholderiales.Alcaligenaceae.Parasutterella	KLRC4
209828	ENSG00000183569	rs12484552	0.65236809	0.566384675	0.694716015	0.016742974	0.07687151	-0.173827715	0.092291274	-1.073776055	0.169856959	0.301613086	0.234116729	0.437255568	0.496991136	0.25164794	0.952162527	0.959687064	Bacteria.Proteobacteria.Betaproteobacteria.Burkholderiales.Alcaligenaceae.Parasutterella	SERHL2
209829	ENSG00000183570	rs438651	0.358805093	0.599945583	0.425560585	0.821162366	0.174839898	-0.13000585	-0.223721641	-0.069981274	0.189181528	0.246661911	0.279006271	0.308333503	0.358772369	0.262589104	0.947166828	0.997875577	Bacteria.Proteobacteria.Betaproteobacteria.Burkholderiales.Alcaligenaceae.Parasutterella	PCBP3
209830	ENSG00000183605	rs10749291	0.96699802	0.380852187	0.840120033	0.468336061	-0.011737229	0.201620738	-0.077653652	-0.235722631	0.282597663	0.228510601	0.383381601	0.323143233	0.594646004	0.190429042	0.966843086	0.997875577	Bacteria.Proteobacteria.Betaproteobacteria.Burkholderiales.Alcaligenaceae.Parasutterella	SFXN4
209831	ENSG00000183617	rs4807507	0.004269776	0.003378002	0.201250396	0.272048155	-0.644689663	0.458403814	0.386399026	-0.242171452	0.21768171	0.150643545	0.2992846	0.218613767	0.03160807	0.007857019	0.898543477	0.997875577	Bacteria.Proteobacteria.Betaproteobacteria.Burkholderiales.Alcaligenaceae.Parasutterella	MRPL54
209832	ENSG00000183648	rs7148709	0.546829059	0.452037577	0.255396155	0.951136189	-0.117485864	-0.182437865	0.309241429	-0.019637741	0.193969912	0.241136242	0.269500063	0.319224268	0.45257108	0.214868836	0.920903836	0.997875577	Bacteria.Proteobacteria.Betaproteobacteria.Burkholderiales.Alcaligenaceae.Parasutterella	NDUFB1
209833	ENSG00000183665	rs7812911	0.012617022	0.019392276	0.644057583	0.890026974	-0.605223158	0.592589658	0.168559388	-0.045962816	0.235904277	0.247174885	0.36312035	0.331112816	0.061839168	0.026209234	0.950419882	0.997875577	Bacteria.Proteobacteria.Betaproteobacteria.Burkholderiales.Alcaligenaceae.Parasutterella	TRMT12
209834	ENSG00000183671	rs62195406	0.003975616	0.016434132	0.769772066	0.247285804	0.70553909	-0.458489342	-0.104459106	-0.331107393	0.236239114	0.186147784	0.355426046	0.283611246	0.030596642	0.023507414	0.961644146	0.997591309	Bacteria.Proteobacteria.Betaproteobacteria.Burkholderiales.Alcaligenaceae.Parasutterella	CMKLR2
209835	ENSG00000183688	rs12940158	0.049433433	0.006797743	0.273657848	0.623440984	0.413795496	-0.798231182	0.354406897	-0.189890875	0.206665242	0.285498957	0.321016981	0.384915248	0.13100895	0.013168404	0.921676667	0.997875577	Bacteria.Proteobacteria.Betaproteobacteria.Burkholderiales.Alcaligenaceae.Parasutterella	RFLNB
209836	ENSG00000183722	rs7334594	0.912545759	0.204842093	0.074389273	0.508107424	-0.019438206	0.483626966	-0.464752311	0.338697282	0.176300034	0.377620316	0.256289859	0.508962978	0.579027107	0.122907159	0.870238695	0.997875577	Bacteria.Proteobacteria.Betaproteobacteria.Burkholderiales.Alcaligenaceae.Parasutterella	LHFPL6
209837	ENSG00000183726	rs3093632	0.213775304	0.794255629	0.274138493	0.628375937	-0.363482541	0.065226471	0.419312952	0.151831448	0.289501505	0.249086874	0.38019222	0.312204797	0.270131989	0.316586512	0.921676667	0.997875577	Bacteria.Proteobacteria.Betaproteobacteria.Burkholderiales.Alcaligenaceae.Parasutterella	TMEM50A
209838	ENSG00000183763	rs11130222	0.559086985	0.39124853	0.934121825	0.828258249	-0.1239443	0.204431433	0.02440077	-0.0660819	0.211067845	0.236853416	0.294053198	0.303390199	0.457762798	0.193911266	0.970539252	0.997875577	Bacteria.Proteobacteria.Betaproteobacteria.Burkholderiales.Alcaligenaceae.Parasutterella	TRAIP
209839	ENSG00000183779	rs34678948	0.816817421	0.789989144	0.478874559	0.733699974	-0.05238887	0.075578878	0.228849544	-0.148531523	0.225249817	0.282617747	0.321316615	0.434719729	0.551083976	0.315485456	0.950419882	0.997875577	Bacteria.Proteobacteria.Betaproteobacteria.Burkholderiales.Alcaligenaceae.Parasutterella	ZNF703
209840	ENSG00000183793	rs149098976	0.074870293	0.175082859	0.484895369	0.677287056	-0.304453486	0.420234	0.161751102	0.178818439	0.168177614	0.306511079	0.230261102	0.427742172	0.162219625	0.111253999	0.950419882	0.997875577	Bacteria.Proteobacteria.Betaproteobacteria.Burkholderiales.Alcaligenaceae.Parasutterella	NPIPA5
209841	ENSG00000183798	rs4812496	0.613430206	0.792539691	0.258446306	0.733837452	0.123127184	-0.05981064	-0.381512264	0.107951551	0.242552428	0.226471093	0.334643277	0.316120693	0.480943328	0.315995432	0.920903836	0.997875577	Bacteria.Proteobacteria.Betaproteobacteria.Burkholderiales.Alcaligenaceae.Parasutterella	EMILIN3
209842	ENSG00000183828	rs2072675	0.000148878	7.65306150406042e-05	0.304819411	0.88485148	-1.205755258	0.850810855	0.391890899	-0.038378396	0.299214527	0.201461239	0.378887386	0.263965385	0.003848345	0.000593012	0.921676667	0.997875577	Bacteria.Proteobacteria.Betaproteobacteria.Burkholderiales.Alcaligenaceae.Parasutterella	NUDT14
209843	ENSG00000183833	rs71325399	0.002428217	1.52460552545837e-06	0.580276248	0.390479371	-0.421894766	1.561487488	0.105412334	-0.352187976	0.133704378	0.29504798	0.189669048	0.407377862	0.023643144	3.04028986756083e-05	0.950419882	0.997875577	Bacteria.Proteobacteria.Betaproteobacteria.Burkholderiales.Alcaligenaceae.Parasutterella	CFAP91
209844	ENSG00000183840	rs4358176	0.585003513	0.852734296	0.282816488	0.829737067	-0.135969735	-0.042467184	0.382240248	0.070157289	0.24774538	0.227863725	0.35295085	0.324943556	0.468379726	0.331515371	0.921676667	0.997875577	Bacteria.Proteobacteria.Betaproteobacteria.Burkholderiales.Alcaligenaceae.Parasutterella	GPR39
209845	ENSG00000183844	rs11909649	0.519811445	0.187869065	0.969402322	0.945730187	0.113385045	-0.481017879	-0.009434521	0.035744966	0.17520573	0.361420829	0.245014739	0.523098235	0.439538046	0.116050242	0.970539252	0.997875577	Bacteria.Proteobacteria.Betaproteobacteria.Burkholderiales.Alcaligenaceae.Parasutterella	FAM3B
209846	ENSG00000183891	rs111575146	0.00986705	0.002872076	0.542238083	0.95243654	-0.37750548	1.132102309	0.125831591	0.027744411	0.141993106	0.365365457	0.205385328	0.46334916	0.054070814	0.007093981	0.950419882	0.997875577	Bacteria.Proteobacteria.Betaproteobacteria.Burkholderiales.Alcaligenaceae.Parasutterella	TTC32
209847	ENSG00000183963	rs9621187	0.147266366	0.702502248	0.032359685	0.392069687	0.39100085	-0.082823801	-0.765438592	0.257735997	0.266576711	0.215893159	0.35002182	0.299133049	0.223951908	0.292300645	0.859452699	0.997875577	Bacteria.Proteobacteria.Betaproteobacteria.Burkholderiales.Alcaligenaceae.Parasutterella	SMTN
209848	ENSG00000184005	rs484299	0.236267523	0.171360038	0.408398476	0.45667621	0.336068303	-0.378853527	-0.328967536	0.283764767	0.281130738	0.273911777	0.395345532	0.378957053	0.284829084	0.10955578	0.945262036	0.997875577	Bacteria.Proteobacteria.Betaproteobacteria.Burkholderiales.Alcaligenaceae.Parasutterella	ST6GALNAC3
209849	ENSG00000184007	rs677429	0.085050046	0.059258405	0.357238131	0.629236249	-0.323087817	0.593995237	0.232717108	0.228441223	0.184750459	0.309385427	0.250981387	0.47091556	0.17145885	0.054075129	0.930529808	0.997875577	Bacteria.Proteobacteria.Betaproteobacteria.Burkholderiales.Alcaligenaceae.Parasutterella	PTP4A2
209850	ENSG00000184117	rs465742	0.780244987	0.846221133	0.803885616	0.65900748	0.179498851	-0.069676882	0.181705802	-0.184612212	0.640702815	0.35783502	0.728753063	0.416432487	0.542215766	0.329678439	0.961828007	0.997875577	Bacteria.Proteobacteria.Betaproteobacteria.Burkholderiales.Alcaligenaceae.Parasutterella	NIPSNAP1
209851	ENSG00000184156	rs2597367	0.163233511	0.14493113	0.521495056	0.471471304	1.103726596	-0.62936293	0.625676276	-0.38788222	0.782646163	0.4265692	0.970736519	0.535515706	0.235171461	0.097630232	0.950419882	0.997875577	Bacteria.Proteobacteria.Betaproteobacteria.Burkholderiales.Alcaligenaceae.Parasutterella	KCNQ3
209852	ENSG00000184164	rs7410601	0.734689264	0.242800985	0.756686737	0.589939215	-0.069889756	0.332663249	-0.090929035	-0.206555013	0.205345741	0.282220726	0.292240879	0.381372511	0.527696558	0.138155744	0.961644146	0.997875577	Bacteria.Proteobacteria.Betaproteobacteria.Burkholderiales.Alcaligenaceae.Parasutterella	CRELD2
209853	ENSG00000184206	rs7162248	0.00015803	0.000131803	0.21164021	0.198950155	2.044039463	-1.21197542	-0.957562858	0.555055643	0.50946026	0.29811292	0.759071846	0.427696789	0.00396592	0.000876119	0.898543477	0.97258485	Bacteria.Proteobacteria.Betaproteobacteria.Burkholderiales.Alcaligenaceae.Parasutterella	GOLGA6L4
209854	ENSG00000184207	rs160545	0.013569199	0.009514425	0.606748252	0.68951032	-0.734957828	0.752144618	0.199183189	-0.144952213	0.289628105	0.281467925	0.385092686	0.361200202	0.06409979	0.016269559	0.950419882	0.997875577	Bacteria.Proteobacteria.Betaproteobacteria.Burkholderiales.Alcaligenaceae.Parasutterella	PGP
209855	ENSG00000184220	rs2316263	0.510918274	0.790252461	0.041499622	0.08774513	0.157846502	-0.053937715	-0.685301325	0.54040989	0.238782442	0.201952746	0.329516253	0.311741775	0.435998435	0.315485456	0.859452699	0.959687064	Bacteria.Proteobacteria.Betaproteobacteria.Burkholderiales.Alcaligenaceae.Parasutterella	CMSS1
209856	ENSG00000184227	rs8018967	0.204662815	0.017817724	0.490350361	0.630740433	0.321300286	-0.49913581	0.213531458	-0.137042538	0.250773621	0.205308682	0.307821198	0.283750106	0.26426736	0.02488281	0.950419882	0.997875577	Bacteria.Proteobacteria.Betaproteobacteria.Burkholderiales.Alcaligenaceae.Parasutterella	ACOT1
209857	ENSG00000184271	rs7398442	0.813211117	0.93436106	0.787845726	0.750135088	-0.079507502	0.018099004	0.129142648	-0.09613172	0.335124999	0.218907544	0.477913443	0.300586392	0.549475877	0.351948116	0.961828007	0.997875577	Bacteria.Proteobacteria.Betaproteobacteria.Burkholderiales.Alcaligenaceae.Parasutterella	POU6F1
209858	ENSG00000184292	rs232844	0.269079948	0.524580371	0.112632184	0.430729591	0.220767361	-0.204811278	-0.454112469	0.323930778	0.198049386	0.320140115	0.28236822	0.408547109	0.307540949	0.23822572	0.896538225	0.997875577	Bacteria.Proteobacteria.Betaproteobacteria.Burkholderiales.Alcaligenaceae.Parasutterella	TACSTD2
209859	ENSG00000184363	rs10902152	0.788276554	0.866500831	0.704141255	0.940108771	-0.085634258	0.035221871	0.172771091	-0.022832699	0.317564548	0.20869618	0.452977191	0.302723306	0.543363062	0.334755933	0.955621536	0.997875577	Bacteria.Proteobacteria.Betaproteobacteria.Burkholderiales.Alcaligenaceae.Parasutterella	PKP3
209860	ENSG00000184402	rs11907192	0.02097393	0.000547707	0.136050493	0.5717579	-0.308955743	1.23824694	0.286665335	-0.247671273	0.13058255	0.340517631	0.189923985	0.435774974	0.081683681	0.002419224	0.898543477	0.997875577	Bacteria.Proteobacteria.Betaproteobacteria.Burkholderiales.Alcaligenaceae.Parasutterella	SS18L1
209861	ENSG00000184428	rs12680237	0.878271812	0.921181241	0.985149331	0.92510176	-0.038388965	0.025176546	-0.006302363	-0.0338349	0.249660751	0.253461312	0.337288472	0.358516269	0.570673702	0.348262603	0.970539252	0.997875577	Bacteria.Proteobacteria.Betaproteobacteria.Burkholderiales.Alcaligenaceae.Parasutterella	TOP1MT
209862	ENSG00000184434	rs6475950	0.853494546	0.615466483	0.98937816	0.616346025	0.100733157	-0.153868434	-0.01038874	0.223567975	0.54333598	0.304862538	0.777355673	0.444067007	0.563506403	0.266896539	0.970539252	0.997875577	Bacteria.Proteobacteria.Betaproteobacteria.Burkholderiales.Alcaligenaceae.Parasutterella	LRRC19
209863	ENSG00000184454	rs6702180	0.204946057	0.000504669	0.282029834	0.763111069	-0.251246772	0.815783931	-0.286146001	0.105228298	0.196221358	0.222786085	0.263784518	0.347671626	0.26426736	0.002304183	0.921676667	0.997875577	Bacteria.Proteobacteria.Betaproteobacteria.Burkholderiales.Alcaligenaceae.Parasutterella	NCMAP
209864	ENSG00000184465	rs4073926	0.255403806	0.182644242	0.970351605	0.722819657	0.171511216	-0.269356522	-0.007519893	0.091963672	0.149472323	0.199961456	0.201547754	0.258155845	0.29866647	0.114238666	0.970539252	0.997875577	Bacteria.Proteobacteria.Betaproteobacteria.Burkholderiales.Alcaligenaceae.Parasutterella	WDR27
209865	ENSG00000184470	rs13306278	0.195219306	0.012809066	0.89042379	0.926751009	0.24131819	-0.688023939	-0.035412276	-0.035249588	0.184384878	0.268784838	0.256037363	0.381941228	0.256608829	0.019941863	0.96927447	0.997875577	Bacteria.Proteobacteria.Betaproteobacteria.Burkholderiales.Alcaligenaceae.Parasutterella	TXNRD2
209866	ENSG00000184500	rs7644769	0.033490541	0.092400022	0.067431527	0.827901009	0.433257161	-0.352528117	-0.50501051	-0.06989551	0.199451588	0.206392704	0.271531696	0.32022203	0.105452939	0.072704322	0.859452699	0.997875577	Bacteria.Proteobacteria.Betaproteobacteria.Burkholderiales.Alcaligenaceae.Parasutterella	PROS1
209867	ENSG00000184517	rs12930876	0.917396808	0.843701752	0.703334358	0.539274581	-0.021485447	-0.049665276	0.110173074	-0.21767515	0.206357959	0.250897749	0.288030045	0.352695344	0.580516797	0.329230876	0.955621536	0.997875577	Bacteria.Proteobacteria.Betaproteobacteria.Burkholderiales.Alcaligenaceae.Parasutterella	ZFP1
209868	ENSG00000184545	rs61869695	0.234956046	0.31351751	0.01016715	0.030306768	-0.326691544	0.247041071	1.029070971	-0.719421626	0.272514302	0.243212024	0.388712062	0.324869031	0.284482247	0.166528025	0.859452699	0.959687064	Bacteria.Proteobacteria.Betaproteobacteria.Burkholderiales.Alcaligenaceae.Parasutterella	DUSP8
209869	ENSG00000184574	rs76074533	0.976379124	0.088604641	0.096772537	0.969260833	0.007223811	-0.571103173	0.552235604	0.017614705	0.243038575	0.330359602	0.327724291	0.455347628	0.597111302	0.071178764	0.896538225	0.997875577	Bacteria.Proteobacteria.Betaproteobacteria.Burkholderiales.Alcaligenaceae.Parasutterella	LPAR5
209870	ENSG00000184619	rs8074318	0.012827428	0.00224161	0.630787502	0.720175138	0.674721543	-0.532751863	-0.157619757	0.083927144	0.263644673	0.167410472	0.32640081	0.233271036	0.062533965	0.006031092	0.950419882	0.997875577	Bacteria.Proteobacteria.Betaproteobacteria.Burkholderiales.Alcaligenaceae.Parasutterella	KRBA2
209871	ENSG00000184708	rs9619187	0.621232076	0.306015148	0.698648668	0.920951688	0.123513498	-0.223115522	0.139463007	0.031479043	0.248779384	0.216250558	0.358643334	0.315987429	0.483645043	0.164341769	0.954293688	0.997875577	Bacteria.Proteobacteria.Betaproteobacteria.Burkholderiales.Alcaligenaceae.Parasutterella	EIF4ENIF1
209872	ENSG00000184730	rs151174	0.402142597	0.028075296	0.860588036	0.597317271	-0.186867881	0.414659328	-0.05260519	-0.153820974	0.221586126	0.18457972	0.298344787	0.289751919	0.383072979	0.033076187	0.966843086	0.997875577	Bacteria.Proteobacteria.Betaproteobacteria.Burkholderiales.Alcaligenaceae.Parasutterella	APOBR
209873	ENSG00000184743	rs74383103	0.692384163	0.936147381	0.667342062	0.197764486	-0.070395069	0.031398092	-0.110307851	0.677448881	0.177144928	0.390408408	0.255482049	0.520611521	0.512973829	0.352277386	0.950419882	0.97258485	Bacteria.Proteobacteria.Betaproteobacteria.Burkholderiales.Alcaligenaceae.Parasutterella	ATL3
209874	ENSG00000184792	rs136360	0.001544494	0.005765377	0.509393057	0.847215159	1.76540441	-0.889139064	-0.472259691	0.078562414	0.534032309	0.311400986	0.711831516	0.406126671	0.017607302	0.011651226	0.950419882	0.997875577	Bacteria.Proteobacteria.Betaproteobacteria.Burkholderiales.Alcaligenaceae.Parasutterella	OSBP2
209875	ENSG00000184840	rs1843633	0.867414217	0.586428078	0.251623546	0.384962799	-0.041554941	0.109581693	-0.374423158	0.237724523	0.247933405	0.200426688	0.323696111	0.271781254	0.567138121	0.258017128	0.920903836	0.997875577	Bacteria.Proteobacteria.Betaproteobacteria.Burkholderiales.Alcaligenaceae.Parasutterella	TMED9
209876	ENSG00000184898	rs2880489	0.8434243	0.254007105	0.12053335	0.398127151	-0.044453578	0.202838142	-0.460845725	0.225038834	0.224166171	0.176249619	0.292939682	0.264572148	0.560855463	0.142683914	0.898543477	0.997875577	Bacteria.Proteobacteria.Betaproteobacteria.Burkholderiales.Alcaligenaceae.Parasutterella	RBM43
209877	ENSG00000184903	rs2529484	2.62626912314266e-05	1.95567596778595e-06	0.019557936	0.005070617	1.216237587	-0.998940949	-0.975960718	0.831338568	0.268745143	0.191112281	0.407661062	0.286565248	0.001144749	3.78848240345119e-05	0.859452699	0.959687064	Bacteria.Proteobacteria.Betaproteobacteria.Burkholderiales.Alcaligenaceae.Parasutterella	IMMP2L
209878	ENSG00000184916	rs11160835	0.103825393	0.004536403	0.838430515	0.622261318	-0.370093453	0.693644475	0.061392453	-0.173712394	0.224337365	0.235904626	0.299884823	0.350926078	0.188412068	0.009596657	0.966843086	0.997875577	Bacteria.Proteobacteria.Betaproteobacteria.Burkholderiales.Alcaligenaceae.Parasutterella	JAG2
209879	ENSG00000184939	rs1170439	0.942945438	0.855643746	0.610958276	0.38476508	-0.03700573	0.053818371	0.317429157	-0.3139252	0.515073414	0.294658386	0.620975449	0.358748403	0.587510205	0.331885266	0.950419882	0.997875577	Bacteria.Proteobacteria.Betaproteobacteria.Burkholderiales.Alcaligenaceae.Parasutterella	ZFP90
209880	ENSG00000184988	rs13851	0.56846917	0.098054598	0.279366437	0.800122392	-0.112646244	0.384752248	-0.301948054	-0.077991885	0.196512576	0.229226056	0.276800875	0.306779978	0.460313185	0.075763016	0.921676667	0.997875577	Bacteria.Proteobacteria.Betaproteobacteria.Burkholderiales.Alcaligenaceae.Parasutterella	TMEM106A
209881	ENSG00000184995	rs10125074	0.299969121	0.332547224	0.842526916	0.438023571	-0.270527589	0.218382443	-0.070125946	0.243503985	0.2589188	0.223689248	0.351581995	0.312048769	0.32639944	0.17284056	0.966843086	0.997875577	Bacteria.Proteobacteria.Betaproteobacteria.Burkholderiales.Alcaligenaceae.Parasutterella	IFNE
209882	ENSG00000185033	rs3829490	0.311822335	0.078838163	0.912696231	0.781334348	0.201596928	-0.422637448	-0.027713331	-0.117425305	0.197772699	0.236699554	0.251788511	0.42128189	0.331825686	0.065935111	0.970539252	0.997875577	Bacteria.Proteobacteria.Betaproteobacteria.Burkholderiales.Alcaligenaceae.Parasutterella	SEMA4B
209883	ENSG00000185043	rs8028268	0.525495908	0.832343036	0.072178649	0.111794809	-0.106535983	0.062366243	0.448121453	-0.684221424	0.166895677	0.29341898	0.245177798	0.424439774	0.442660907	0.326206542	0.870238695	0.959687064	Bacteria.Proteobacteria.Betaproteobacteria.Burkholderiales.Alcaligenaceae.Parasutterella	CIB1
209884	ENSG00000185100	rs4983542	0.353352133	0.101103477	0.873832182	0.80622504	0.173743673	-0.600799711	-0.040321946	0.121817166	0.18586219	0.361248715	0.252928752	0.494585657	0.357698075	0.077464742	0.966843086	0.997875577	Bacteria.Proteobacteria.Betaproteobacteria.Burkholderiales.Alcaligenaceae.Parasutterella	ADSS1
209885	ENSG00000185105	rs34319293	0.000710379	0.00011716	0.044939992	0.412550716	0.906268109	-0.78671238	-0.642799035	0.245560686	0.254921478	0.191885255	0.314376063	0.297752815	0.010254409	0.000810568	0.859452699	0.997875577	Bacteria.Proteobacteria.Betaproteobacteria.Burkholderiales.Alcaligenaceae.Parasutterella	MYADML2
209886	ENSG00000185129	rs10515508	0.124301861	0.007075023	0.356947696	0.069562572	0.305912232	-0.619358663	-0.251395292	0.592046756	0.196462351	0.222679697	0.270960696	0.320855525	0.206884596	0.013493503	0.930529808	0.959687064	Bacteria.Proteobacteria.Betaproteobacteria.Burkholderiales.Alcaligenaceae.Parasutterella	PURA
209887	ENSG00000185163	rs60927391	0.04491971	0.002348302	0.954353086	0.430020785	-0.324408999	0.782900302	-0.012814671	-0.242127045	0.158644398	0.247229438	0.22300941	0.304903445	0.124045863	0.006171216	0.970539252	0.997875577	Bacteria.Proteobacteria.Betaproteobacteria.Burkholderiales.Alcaligenaceae.Parasutterella	DDX51
209888	ENSG00000185164	rs149458579	0.20384488	0.830966111	0.64788563	0.214161787	0.224352507	-0.074068563	-0.117349678	-0.554258122	0.174786056	0.34559313	0.25575755	0.441824845	0.263458723	0.326162043	0.950419882	0.97258485	Bacteria.Proteobacteria.Betaproteobacteria.Burkholderiales.Alcaligenaceae.Parasutterella	NOMO2
209889	ENSG00000185238	rs10833327	0.921229048	0.916261483	0.826852848	0.873159769	0.059766032	0.040197901	-0.172107379	-0.079662069	0.602052463	0.3808287	0.783648323	0.497026797	0.580960152	0.347349682	0.965493224	0.997875577	Bacteria.Proteobacteria.Betaproteobacteria.Burkholderiales.Alcaligenaceae.Parasutterella	PRMT3
209890	ENSG00000185250	rs1048203	0.524698979	0.559132254	0.83059527	0.831284464	0.159442413	-0.155828852	-0.07387582	-0.081737407	0.249295659	0.265395495	0.343927408	0.382105743	0.442324821	0.249160394	0.9657437	0.997875577	Bacteria.Proteobacteria.Betaproteobacteria.Burkholderiales.Alcaligenaceae.Parasutterella	PPIL6
209891	ENSG00000185261	rs2047318	0.795454595	0.468886866	0.054770557	0.126001144	0.053535315	0.220433758	-0.528600357	0.636011198	0.205667132	0.30256034	0.270251711	0.410334237	0.545581233	0.220159431	0.859452699	0.959687064	Bacteria.Proteobacteria.Betaproteobacteria.Burkholderiales.Alcaligenaceae.Parasutterella	KIAA0825
209892	ENSG00000185272	rs2822443	0.342014277	0.14752039	0.928614288	0.927972178	-0.176151311	0.343235768	-0.024671147	0.03193031	0.184028156	0.234160741	0.274317599	0.351858245	0.350046417	0.098942205	0.970539252	0.997875577	Bacteria.Proteobacteria.Betaproteobacteria.Burkholderiales.Alcaligenaceae.Parasutterella	RBM11
209893	ENSG00000185344	rs67516712	0.009357578	0.012513667	0.909386449	0.898170367	-0.601143041	0.619179617	0.035806443	0.040908368	0.224439392	0.241048437	0.313385742	0.318416882	0.053066278	0.019603332	0.970539252	0.997875577	Bacteria.Proteobacteria.Betaproteobacteria.Burkholderiales.Alcaligenaceae.Parasutterella	ATP6V0A2
209894	ENSG00000185437	rs75832343	0.640945178	0.112506213	0.291107767	0.81409442	-0.077834727	0.779133395	-0.259472753	-0.141338421	0.166111457	0.484293958	0.243784971	0.598627977	0.492579351	0.083318608	0.921676667	0.997875577	Bacteria.Proteobacteria.Betaproteobacteria.Burkholderiales.Alcaligenaceae.Parasutterella	SH3BGR
209895	ENSG00000185480	rs10860842	0.397747545	0.84334957	0.260528736	0.805725562	0.171095536	0.062143553	-0.329867569	-0.099508145	0.200989789	0.313219953	0.290623177	0.402949257	0.381119127	0.329230876	0.920903836	0.997875577	Bacteria.Proteobacteria.Betaproteobacteria.Burkholderiales.Alcaligenaceae.Parasutterella	PARPBP
209896	ENSG00000185565	rs10934388	0.728289297	0.574371085	0.477106991	0.256736593	-0.126409043	0.162305699	0.395220442	-0.476081329	0.362303521	0.287531912	0.552677321	0.416082052	0.52573265	0.254529168	0.950419882	0.997875577	Bacteria.Proteobacteria.Betaproteobacteria.Burkholderiales.Alcaligenaceae.Parasutterella	LSAMP
209897	ENSG00000185615	rs58846708	0.154310671	0.000534006	0.734228722	0.03103848	-0.248783713	1.222651136	0.079394647	-1.032359411	0.172615011	0.335503276	0.23285197	0.468306431	0.228536983	0.002389848	0.961235693	0.959687064	Bacteria.Proteobacteria.Betaproteobacteria.Burkholderiales.Alcaligenaceae.Parasutterella	PDIA2
209898	ENSG00000185619	rs7376288	0.044508776	0.028112464	0.429308945	0.511550518	-0.587609604	0.407164286	0.385742324	-0.192880618	0.286786601	0.181287889	0.485001335	0.292218839	0.123834054	0.033091225	0.947166828	0.997875577	Bacteria.Proteobacteria.Betaproteobacteria.Burkholderiales.Alcaligenaceae.Parasutterella	PCGF3
209899	ENSG00000185716	rs8055712	0.875452819	0.415178132	0.770242825	0.155275147	-0.021442808	0.206014565	0.056814109	-0.477909191	0.136270221	0.251218416	0.193719998	0.332378752	0.569851439	0.202441663	0.961644146	0.97258485	Bacteria.Proteobacteria.Betaproteobacteria.Burkholderiales.Alcaligenaceae.Parasutterella	MOSMO
209900	ENSG00000185808	rs11701388	0.034551005	0.015150749	0.745546495	0.573382724	0.692367338	-0.531653231	-0.15740872	0.179336757	0.320696607	0.21309969	0.482996181	0.316882546	0.107272618	0.02225865	0.961644146	0.997875577	Bacteria.Proteobacteria.Betaproteobacteria.Burkholderiales.Alcaligenaceae.Parasutterella	PIGP
209901	ENSG00000185818	rs450274	0.037344075	0.032732354	0.801311236	0.73609839	-1.031003478	0.585282811	0.252918497	-0.180310261	0.485048659	0.268235379	1.000935431	0.532718314	0.113280053	0.036501447	0.961828007	0.997875577	Bacteria.Proteobacteria.Betaproteobacteria.Burkholderiales.Alcaligenaceae.Parasutterella	NAT8L
209902	ENSG00000185864	rs798800	0.00035229	0.014551182	0.010136301	0.706701502	-0.572879275	0.806440904	0.566792989	-0.158314892	0.151874503	0.321219311	0.214003112	0.418881339	0.006439571	0.021732264	0.859452699	0.997875577	Bacteria.Proteobacteria.Betaproteobacteria.Burkholderiales.Alcaligenaceae.Parasutterella	NPIPB4
209903	ENSG00000185880	rs3100142	0.283656024	0.237461901	0.688944971	0.855179423	-0.457630573	0.287854385	-0.247218151	0.065078959	0.423308482	0.241419287	0.614849611	0.355155282	0.317294139	0.13609608	0.951554152	0.997875577	Bacteria.Proteobacteria.Betaproteobacteria.Burkholderiales.Alcaligenaceae.Parasutterella	TRIM69
209904	ENSG00000185917	rs3787728	0.089240948	0.048626872	0.447027824	0.438274285	0.534337439	-0.387269135	0.322753892	-0.206012749	0.309722509	0.192708105	0.421888951	0.26414922	0.175872805	0.048060539	0.948093589	0.997875577	Bacteria.Proteobacteria.Betaproteobacteria.Burkholderiales.Alcaligenaceae.Parasutterella	SETD4
209905	ENSG00000186020	rs1985980	0.065875922	0.034000159	0.082618646	0.086466198	0.500509123	-0.385094201	-0.695699315	0.489651178	0.267537873	0.177806223	0.394634485	0.28129377	0.151440297	0.037453233	0.875070976	0.959687064	Bacteria.Proteobacteria.Betaproteobacteria.Burkholderiales.Alcaligenaceae.Parasutterella	ZNF529
209906	ENSG00000186026	rs8105003	0.516220371	0.534324249	0.267018445	0.201535544	-0.365022248	0.195120796	-0.821684154	0.529088574	0.559207933	0.312319811	0.733930425	0.410067149	0.437944753	0.241598834	0.921676667	0.97258485	Bacteria.Proteobacteria.Betaproteobacteria.Burkholderiales.Alcaligenaceae.Parasutterella	ZNF284
209907	ENSG00000186063	rs17465982	0.213876509	0.133417082	0.964290938	0.742857799	-0.493909726	0.397366361	-0.02352683	-0.113793186	0.393470307	0.261463871	0.523487486	0.345379725	0.270131989	0.092257198	0.970539252	0.997875577	Bacteria.Proteobacteria.Betaproteobacteria.Burkholderiales.Alcaligenaceae.Parasutterella	AIDA
209908	ENSG00000186088	rs6970927	0.176937104	0.180668921	0.435946867	0.413853104	-0.803158123	0.449096414	0.718763854	-0.42505836	0.588363612	0.331869209	0.916909122	0.51684785	0.244002962	0.113597685	0.947166828	0.997875577	Bacteria.Proteobacteria.Betaproteobacteria.Burkholderiales.Alcaligenaceae.Parasutterella	GSAP
209909	ENSG00000186115	rs10775621	0.041076818	0.000699889	0.762020449	0.660537886	0.438100703	-0.611943186	0.085011049	0.11313048	0.210201179	0.171905516	0.279546422	0.256419887	0.119590751	0.0027996	0.961644146	0.997875577	Bacteria.Proteobacteria.Betaproteobacteria.Burkholderiales.Alcaligenaceae.Parasutterella	CYP4F2
209910	ENSG00000186184	rs499852	0.679625009	0.554868099	0.752447337	0.990847706	0.155438978	-0.167018961	0.161506087	0.00433624	0.374696137	0.281386343	0.509882802	0.376567937	0.507251049	0.247911959	0.961644146	0.998143284	Bacteria.Proteobacteria.Betaproteobacteria.Burkholderiales.Alcaligenaceae.Parasutterella	POLR1D
209911	ENSG00000186204	rs17682485	0.242593718	0.100704666	0.861622758	0.711969102	0.278629978	-0.358259738	0.061821714	0.115247501	0.236275569	0.215157134	0.353264722	0.310781563	0.288389315	0.077282197	0.966843086	0.997875577	Bacteria.Proteobacteria.Betaproteobacteria.Burkholderiales.Alcaligenaceae.Parasutterella	CYP4F12
209912	ENSG00000186230	rs34891421	0.965343597	0.424776112	0.836852695	0.588606639	0.007153651	-0.300080449	0.049513052	-0.274873213	0.164011471	0.37359768	0.239484645	0.505694569	0.59379289	0.20601049	0.966843086	0.997875577	Bacteria.Proteobacteria.Betaproteobacteria.Burkholderiales.Alcaligenaceae.Parasutterella	ZNF749
209913	ENSG00000186283	rs1128952	0.069042249	0.01119434	0.309014858	0.313536841	0.351128255	-0.648598143	-0.280791141	0.3421723	0.189927015	0.248400387	0.273858183	0.336882317	0.155818824	0.018114272	0.921676667	0.997875577	Bacteria.Proteobacteria.Betaproteobacteria.Burkholderiales.Alcaligenaceae.Parasutterella	TOR3A
209914	ENSG00000186395	rs2071398	0.024109482	0.072802702	0.022212462	0.129913556	-0.421432361	0.413714475	0.588131334	-0.514827612	0.18248651	0.2268605	0.251039734	0.335638411	0.088734432	0.062180223	0.859452699	0.965085459	Bacteria.Proteobacteria.Betaproteobacteria.Burkholderiales.Alcaligenaceae.Parasutterella	KRT10
209915	ENSG00000186409	rs10890206	0.864292323	0.242889522	0.304496643	0.651170108	0.027870342	0.226588685	-0.244143907	0.118567919	0.162423281	0.192267011	0.235884079	0.261025452	0.566429722	0.138155744	0.921676667	0.997875577	Bacteria.Proteobacteria.Betaproteobacteria.Burkholderiales.Alcaligenaceae.Parasutterella	CCDC30
209916	ENSG00000186446	rs56084453	0.026710728	0.006458307	0.301287458	0.265223616	-0.422929624	0.818179731	0.265345717	-0.420299513	0.186542547	0.290705563	0.254658684	0.373992477	0.093084662	0.012766181	0.921676667	0.997875577	Bacteria.Proteobacteria.Betaproteobacteria.Burkholderiales.Alcaligenaceae.Parasutterella	ZNF501
209917	ENSG00000186448	rs10212378	0.258082391	0.383261268	0.608036495	0.333629929	-0.26804122	0.203271033	-0.179913854	0.311450338	0.234930782	0.23155692	0.349090223	0.31973922	0.300534038	0.19124408	0.950419882	0.997875577	Bacteria.Proteobacteria.Betaproteobacteria.Burkholderiales.Alcaligenaceae.Parasutterella	ZNF197
209918	ENSG00000186453	rs7563958	0.00541144	0.008801392	0.571518539	0.954461122	0.908083817	-0.676372601	-0.247824643	-0.018564465	0.315534857	0.250397572	0.435772858	0.323838445	0.037066899	0.01545968	0.950419882	0.997875577	Bacteria.Proteobacteria.Betaproteobacteria.Burkholderiales.Alcaligenaceae.Parasutterella	FAM228A
209919	ENSG00000186468	rs73138787	0.179104973	0.026661097	0.236819164	0.085034371	0.270652445	-0.441675683	0.332185428	-0.506099229	0.199277097	0.194744756	0.278213388	0.289386513	0.245229976	0.032050538	0.920903836	0.959687064	Bacteria.Proteobacteria.Betaproteobacteria.Burkholderiales.Alcaligenaceae.Parasutterella	RPS23
209920	ENSG00000186470	rs58825580	0.006972735	5.29312613109903e-05	0.082847989	0.492270439	0.395610679	-1.354295064	-0.343367221	0.289681925	0.141964588	0.312874713	0.194923423	0.419458963	0.043786587	0.000448599	0.875070976	0.997875577	Bacteria.Proteobacteria.Betaproteobacteria.Burkholderiales.Alcaligenaceae.Parasutterella	BTN3A2
209921	ENSG00000186472	rs7797486	0.205104252	0.161856914	0.317094264	0.378130803	-0.360896407	0.341890154	0.445427374	-0.315419441	0.281956374	0.241627443	0.441802119	0.35543878	0.264318028	0.105723206	0.921676667	0.997875577	Bacteria.Proteobacteria.Betaproteobacteria.Burkholderiales.Alcaligenaceae.Parasutterella	PCLO
209922	ENSG00000186474	rs3745540	0.000371964	0.0002541	0.056665598	0.215248072	1.026302667	-0.796304736	-0.708516051	0.375543119	0.273280553	0.205718127	0.365131001	0.300081435	0.006668384	0.001447753	0.859452699	0.974853807	Bacteria.Proteobacteria.Betaproteobacteria.Burkholderiales.Alcaligenaceae.Parasutterella	KLK12
209923	ENSG00000186479	rs272626	0.924733571	0.698494995	0.551784602	0.340805666	-0.023314711	0.091711274	-0.207442406	0.308447875	0.245831676	0.235718341	0.346777096	0.321429186	0.582492424	0.291066547	0.950419882	0.997875577	Bacteria.Proteobacteria.Betaproteobacteria.Burkholderiales.Alcaligenaceae.Parasutterella	RGS7BP
209924	ENSG00000186522	rs6726252	0.089456911	0.032675624	0.302972225	0.232943321	0.39895747	-0.465540993	-0.334276575	0.343252158	0.231410624	0.213285693	0.321942501	0.28508545	0.175872805	0.036476398	0.921676667	0.986774379	Bacteria.Proteobacteria.Betaproteobacteria.Burkholderiales.Alcaligenaceae.Parasutterella	SEPTIN10
209925	ENSG00000186523	rs142092878	0.128326752	0.036664355	0.833685066	0.829864359	-0.327940794	0.691262146	-0.064564628	-0.105809728	0.212898591	0.324006107	0.306250657	0.490445446	0.21046091	0.039489782	0.966359932	0.997875577	Bacteria.Proteobacteria.Betaproteobacteria.Burkholderiales.Alcaligenaceae.Parasutterella	FAM86B1
209926	ENSG00000186529	rs2178775	0.022893314	0.005829319	0.640135632	0.293292898	0.506050046	-0.557050092	0.136597317	-0.304057219	0.21714084	0.195364649	0.290813261	0.286981482	0.085676839	0.01172801	0.950419882	0.997875577	Bacteria.Proteobacteria.Betaproteobacteria.Burkholderiales.Alcaligenaceae.Parasutterella	CYP4F3
209927	ENSG00000186532	rs35063956	0.003977685	0.000194363	0.240020572	0.156634332	-0.52646803	0.902811876	0.296124585	-0.45789603	0.176290571	0.228507103	0.249726931	0.319524203	0.030596642	0.001155967	0.920903836	0.97258485	Bacteria.Proteobacteria.Betaproteobacteria.Burkholderiales.Alcaligenaceae.Parasutterella	SMYD4
209928	ENSG00000186625	rs9767555	0.824982267	0.808296664	0.991920331	0.968124664	-0.048648136	-0.054188357	-0.003462921	0.012809326	0.219100549	0.22243489	0.3406522	0.319317711	0.554228772	0.320581237	0.970849026	0.997875577	Bacteria.Proteobacteria.Betaproteobacteria.Burkholderiales.Alcaligenaceae.Parasutterella	KATNA1
209929	ENSG00000186638	rs67806641	0.846119875	0.13150499	0.056236623	0.155758035	-0.043276546	0.317529397	-0.546224952	0.400884686	0.222104394	0.207884212	0.280992093	0.279140407	0.561639922	0.091214081	0.859452699	0.97258485	Bacteria.Proteobacteria.Betaproteobacteria.Burkholderiales.Alcaligenaceae.Parasutterella	KIF24
209930	ENSG00000186665	rs71382158	0.043462273	0.016959163	0.548685387	0.44612482	-0.686154751	0.66075048	0.258313491	-0.275601056	0.333175918	0.269621045	0.428464865	0.359534809	0.122145416	0.024030283	0.950419882	0.997875577	Bacteria.Proteobacteria.Betaproteobacteria.Burkholderiales.Alcaligenaceae.Parasutterella	C17orf58
209931	ENSG00000186792	rs13100173	0.047100284	0.025111822	0.985461039	0.763446911	0.558435238	-0.56252663	-0.006685935	-0.098840802	0.27592754	0.245358032	0.365488715	0.327045762	0.127568614	0.030844346	0.970539252	0.997875577	Bacteria.Proteobacteria.Betaproteobacteria.Burkholderiales.Alcaligenaceae.Parasutterella	HYAL3
209932	ENSG00000186862	rs3824784	0.854233412	0.633795123	0.81468969	0.872684414	-0.060154069	0.129917374	-0.094277519	0.056703937	0.326123741	0.271425615	0.400612263	0.352454153	0.563523274	0.271793848	0.962190522	0.997875577	Bacteria.Proteobacteria.Betaproteobacteria.Burkholderiales.Alcaligenaceae.Parasutterella	PDZD7
209933	ENSG00000186910	rs1956720	1.14823932767316e-07	1.70155281211149e-08	0.227684039	0.108028966	1.827244904	-1.203446952	-0.507074134	0.407947986	0.306741942	0.186997325	0.416368821	0.250340423	1.59534147643767e-05	6.78629807828734e-07	0.908499196	0.959687064	Bacteria.Proteobacteria.Betaproteobacteria.Burkholderiales.Alcaligenaceae.Parasutterella	SERPINA11
209934	ENSG00000187024	rs550045	0.080107296	0.012562609	0.540593161	0.287634968	0.362018914	-0.488095709	-0.185747329	0.282853185	0.203628294	0.190127649	0.301946856	0.263828432	0.167210554	0.019625762	0.950419882	0.997875577	Bacteria.Proteobacteria.Betaproteobacteria.Burkholderiales.Alcaligenaceae.Parasutterella	PTRH1
209935	ENSG00000187037	rs6954436	0.296102234	0.59218177	0.462098324	0.486799536	0.225836371	-0.136976388	-0.216997634	-0.240461621	0.214407916	0.254442592	0.293328073	0.343812935	0.323617469	0.259705988	0.950419882	0.997875577	Bacteria.Proteobacteria.Betaproteobacteria.Burkholderiales.Alcaligenaceae.Parasutterella	GPR141
209936	ENSG00000187049	rs7607	0.04519279	0.020916359	0.090174847	0.045213667	1.323140634	-0.856541506	-1.408452414	0.949316771	0.647899712	0.361854516	0.818826372	0.464896645	0.12449068	0.027430389	0.883155964	0.959687064	Bacteria.Proteobacteria.Betaproteobacteria.Burkholderiales.Alcaligenaceae.Parasutterella	TMEM216
209937	ENSG00000187105	rs58231493	0.094239544	0.001315421	0.404666712	0.952955123	0.379556129	-0.625419499	0.235818042	-0.015006633	0.223495795	0.186236768	0.281143963	0.253386202	0.179516157	0.004161755	0.944319604	0.997875577	Bacteria.Proteobacteria.Betaproteobacteria.Burkholderiales.Alcaligenaceae.Parasutterella	HEATR4
209938	ENSG00000187134	rs71230207	0.313694241	0.000450095	0.15570026	0.369749719	-0.156506728	1.151151112	-0.308275477	0.398511913	0.154137657	0.311369771	0.21462514	0.441217445	0.332677897	0.002172023	0.898543477	0.997875577	Bacteria.Proteobacteria.Betaproteobacteria.Burkholderiales.Alcaligenaceae.Parasutterella	AKR1C1
209939	ENSG00000187164	rs10886017	0.786553142	0.364101215	0.162728417	0.217039153	-0.054404616	0.258599849	-0.366674071	0.460653201	0.200083272	0.282935754	0.259689722	0.369544925	0.543016993	0.184638178	0.898543477	0.974853807	Bacteria.Proteobacteria.Betaproteobacteria.Burkholderiales.Alcaligenaceae.Parasutterella	SHTN1
209940	ENSG00000187189	rs11789	0.87491895	0.816639182	0.669870026	0.142695643	0.025255267	-0.070922737	0.093512873	-0.571114613	0.159807789	0.304635642	0.218350033	0.384900498	0.569851439	0.322757179	0.950419882	0.97258485	Bacteria.Proteobacteria.Betaproteobacteria.Burkholderiales.Alcaligenaceae.Parasutterella	TSPYL4
209941	ENSG00000187242	rs12602410	0.004213825	0.002489649	0.176795331	0.546051817	-0.706132262	0.728058446	0.427480897	-0.195148452	0.238056941	0.231349762	0.313052531	0.321565993	0.03143413	0.006381884	0.898543477	0.997875577	Bacteria.Proteobacteria.Betaproteobacteria.Burkholderiales.Alcaligenaceae.Parasutterella	KRT12
209942	ENSG00000187288	rs397023	0.830310582	0.774552873	0.786129337	0.939768022	0.09927251	-0.079386938	0.16113139	-0.027864267	0.461373594	0.276013541	0.591387066	0.367339426	0.556295328	0.311664677	0.961644146	0.997875577	Bacteria.Proteobacteria.Betaproteobacteria.Burkholderiales.Alcaligenaceae.Parasutterella	CIDEC
209943	ENSG00000187398	rs11028376	0.182150255	0.242831243	0.386228866	0.793603337	-0.231417297	0.35575889	0.211444801	0.108767112	0.171599999	0.30183391	0.242385447	0.414016267	0.247658505	0.138155744	0.940034594	0.997875577	Bacteria.Proteobacteria.Betaproteobacteria.Burkholderiales.Alcaligenaceae.Parasutterella	LUZP2
209944	ENSG00000187446	rs11857726	0.440404007	0.168359183	0.844860805	0.549035022	0.156985995	-0.305261608	0.062627418	0.189162484	0.202230661	0.219136218	0.318774717	0.314039402	0.403657596	0.108152779	0.966843086	0.997875577	Bacteria.Proteobacteria.Betaproteobacteria.Burkholderiales.Alcaligenaceae.Parasutterella	CHP1
209945	ENSG00000187486	rs2355017	0.52809726	0.159005811	0.575662954	0.797453064	-0.249144093	0.345885418	-0.298654406	-0.085118074	0.392772579	0.242764744	0.53087515	0.330299908	0.443469518	0.104414149	0.950419882	0.997875577	Bacteria.Proteobacteria.Betaproteobacteria.Burkholderiales.Alcaligenaceae.Parasutterella	KCNJ11
209946	ENSG00000187546	rs2389410	0.084901689	0.170394735	0.486363612	0.762916164	-0.796040954	0.363708131	0.504388185	-0.123178024	0.454976432	0.262360341	0.720452401	0.406631925	0.17145885	0.109144468	0.950419882	0.997875577	Bacteria.Proteobacteria.Betaproteobacteria.Burkholderiales.Alcaligenaceae.Parasutterella	AGMO
209947	ENSG00000187607	rs12150579	0.30522563	0.123410962	0.287905782	0.437079294	-0.258362126	0.325131185	-0.386325766	0.240576697	0.250000905	0.208301562	0.360545698	0.307659898	0.329636463	0.087528814	0.921676667	0.997875577	Bacteria.Proteobacteria.Betaproteobacteria.Burkholderiales.Alcaligenaceae.Parasutterella	ZNF286A
209948	ENSG00000187624	rs11150882	7.14151095087521e-07	2.54791617004423e-10	0.549387147	0.127081191	-0.748496894	1.187719144	-0.113863386	0.333721492	0.136346051	0.15899268	0.189198272	0.215931457	7.21620142471205e-05	2.65771371845822e-08	0.950419882	0.959995749	Bacteria.Proteobacteria.Betaproteobacteria.Burkholderiales.Alcaligenaceae.Parasutterella	C17orf97
209949	ENSG00000187627	rs62148331	0.613376062	0.229914186	0.291638575	0.75348548	-0.148943177	0.467770963	-0.445236053	0.177635653	0.293363371	0.38596177	0.418781413	0.563247955	0.480943328	0.133007024	0.921676667	0.997875577	Bacteria.Proteobacteria.Betaproteobacteria.Burkholderiales.Alcaligenaceae.Parasutterella	RGPD1
209950	ENSG00000187630	rs7267	0.031710706	0.002327229	0.081579828	0.09246891	-0.393524172	0.932901825	0.446721177	-0.7093467	0.179248897	0.294316254	0.252523003	0.415387052	0.102708385	0.006151602	0.875070976	0.959687064	Bacteria.Proteobacteria.Betaproteobacteria.Burkholderiales.Alcaligenaceae.Parasutterella	DHRS4L2
209951	ENSG00000187650	rs7255840	0.012304735	0.001327033	0.851949583	0.541006403	-0.596589298	0.513241242	0.058790319	-0.140615933	0.231673419	0.152962532	0.313756017	0.228816407	0.061588481	0.004175138	0.966843086	0.997875577	Bacteria.Proteobacteria.Betaproteobacteria.Burkholderiales.Alcaligenaceae.Parasutterella	VMAC
209952	ENSG00000187678	rs59328841	0.134200456	0.002629502	0.580750849	0.167773595	-0.268447536	0.659088327	0.12992467	-0.414892652	0.176998821	0.210670736	0.234068253	0.297420533	0.214941557	0.006627622	0.950419882	0.97258485	Bacteria.Proteobacteria.Betaproteobacteria.Burkholderiales.Alcaligenaceae.Parasutterella	SPRY4
209953	ENSG00000187726	rs612914	0.306446211	0.049233857	0.154795852	0.369178043	0.256361522	-0.433226507	0.490880275	-0.281442914	0.248696964	0.216174113	0.340997574	0.311228811	0.329894763	0.048413448	0.898543477	0.997875577	Bacteria.Proteobacteria.Betaproteobacteria.Burkholderiales.Alcaligenaceae.Parasutterella	DNAJB13
209954	ENSG00000187736	rs6436109	0.307755946	0.5611729	0.755684051	0.723159111	-0.448383443	0.165052743	0.19713163	0.137419638	0.43616683	0.282574837	0.630882919	0.386251386	0.330344877	0.249741463	0.961644146	0.997875577	Bacteria.Proteobacteria.Betaproteobacteria.Burkholderiales.Alcaligenaceae.Parasutterella	NHEJ1
209955	ENSG00000187741	rs9937925	0.06623275	0.126749215	0.691383862	0.817019082	0.448825311	-0.300490223	-0.14108282	-0.064234167	0.240235914	0.194256564	0.3538121	0.276489548	0.151946337	0.089192837	0.951554152	0.997875577	Bacteria.Proteobacteria.Betaproteobacteria.Burkholderiales.Alcaligenaceae.Parasutterella	FANCA
209956	ENSG00000187764	rs9969727	0.763228801	0.91793345	0.369874951	0.671065515	0.085008903	-0.020459105	-0.358784283	0.125636875	0.281011324	0.197790055	0.397337101	0.294493362	0.537259182	0.347642837	0.937018465	0.997875577	Bacteria.Proteobacteria.Betaproteobacteria.Burkholderiales.Alcaligenaceae.Parasutterella	SEMA4D
209957	ENSG00000187815	rs61046651	0.554161958	0.285761896	0.895530212	0.430163866	0.095450377	-0.219841906	-0.030815664	-0.244574295	0.160523399	0.204252865	0.233762581	0.308081229	0.455891778	0.155541257	0.96927447	0.997875577	Bacteria.Proteobacteria.Betaproteobacteria.Burkholderiales.Alcaligenaceae.Parasutterella	ZFP69
209958	ENSG00000187824	rs3826448	0.003700108	0.00040566	0.977178866	0.641420925	-0.809985366	0.853048968	0.009646862	0.142571005	0.268963932	0.228762364	0.335937137	0.304703762	0.030273336	0.002028925	0.970539252	0.997875577	Bacteria.Proteobacteria.Betaproteobacteria.Burkholderiales.Alcaligenaceae.Parasutterella	TMEM220
209959	ENSG00000187848	rs12819734	0.104814822	0.024657	0.488677438	0.435300227	0.385038424	-0.473299287	-0.207683241	0.213249866	0.234077616	0.205765711	0.298235202	0.271652776	0.189280498	0.030374588	0.950419882	0.997875577	Bacteria.Proteobacteria.Betaproteobacteria.Burkholderiales.Alcaligenaceae.Parasutterella	P2RX2
209960	ENSG00000187860	rs9619104	0.018809024	0.024568172	0.677051689	0.638809707	-0.914528761	0.531047717	0.349349883	-0.215138888	0.379529605	0.230723166	0.835015134	0.456214088	0.077134206	0.030369149	0.950419882	0.997875577	Bacteria.Proteobacteria.Betaproteobacteria.Burkholderiales.Alcaligenaceae.Parasutterella	CCDC157
209961	ENSG00000187862	rs6682716	0.749731537	0.472283653	0.273173646	0.257511873	0.097921235	-0.138172564	0.428605211	-0.289532082	0.305670719	0.191114436	0.387829496	0.253459912	0.532396553	0.221141765	0.921676667	0.997875577	Bacteria.Proteobacteria.Betaproteobacteria.Burkholderiales.Alcaligenaceae.Parasutterella	TTC24
209962	ENSG00000187867	rs10415758	0.147487299	0.01497441	0.524972676	0.943672319	0.344895025	-0.566006144	0.204994073	0.021827214	0.235273166	0.226455283	0.320730179	0.307734781	0.223951908	0.022119406	0.950419882	0.997875577	Bacteria.Proteobacteria.Betaproteobacteria.Burkholderiales.Alcaligenaceae.Parasutterella	PALM3
209963	ENSG00000187987	rs2531803	0.22483645	0.016269789	0.36257129	0.869068976	-0.277615895	0.447636429	-0.287524313	-0.041855798	0.22654639	0.181450709	0.313574332	0.252914591	0.27777328	0.023370949	0.930599609	0.997875577	Bacteria.Proteobacteria.Betaproteobacteria.Burkholderiales.Alcaligenaceae.Parasutterella	ZSCAN23
209964	ENSG00000188033	rs113272212	0.386582142	0.765079695	0.719488766	0.284779531	-0.221048357	0.097869867	-0.133602883	0.497749785	0.253583944	0.326154447	0.370392607	0.461503775	0.375109377	0.309690786	0.959273445	0.997875577	Bacteria.Proteobacteria.Betaproteobacteria.Burkholderiales.Alcaligenaceae.Parasutterella	ZNF490
209965	ENSG00000188070	rs7127892	0.261376134	0.02630362	0.862925711	0.234212266	-0.228479913	0.608040904	-0.053751751	-0.428455883	0.201659205	0.267440302	0.310100842	0.356828586	0.302783481	0.031761586	0.966843086	0.986774379	Bacteria.Proteobacteria.Betaproteobacteria.Burkholderiales.Alcaligenaceae.Parasutterella	ZFTA
209966	ENSG00000188130	rs11913279	0.760078459	0.812876267	0.756379797	0.206839256	0.046091648	0.085052232	0.072801081	-0.551397111	0.150299571	0.357842221	0.233673998	0.432459988	0.536800694	0.321832785	0.961644146	0.97258485	Bacteria.Proteobacteria.Betaproteobacteria.Burkholderiales.Alcaligenaceae.Parasutterella	MAPK12
209967	ENSG00000188163	rs11522282	0.256957678	0.189801297	0.096935761	0.130773918	0.375608498	-0.270495453	0.762732111	-0.444105886	0.328425677	0.204143322	0.452869594	0.290192182	0.299791819	0.11683791	0.896538225	0.965085459	Bacteria.Proteobacteria.Betaproteobacteria.Burkholderiales.Alcaligenaceae.Parasutterella	FAM166A
209968	ENSG00000188191	rs116986757	0.003827756	0.001087352	0.30188676	0.947345292	0.474754642	-0.800606656	-0.238945409	0.022518565	0.158265679	0.234113738	0.2296085	0.339664641	0.03040506	0.00368618	0.921676667	0.997875577	Bacteria.Proteobacteria.Betaproteobacteria.Burkholderiales.Alcaligenaceae.Parasutterella	PRKAR1B
209969	ENSG00000188227	rs4803210	0.017307795	0.006557205	0.843577455	0.909161441	-0.395106515	0.619458717	0.046441878	0.035205207	0.161754256	0.220528962	0.23442495	0.307356988	0.073286448	0.012923994	0.966843086	0.997875577	Bacteria.Proteobacteria.Betaproteobacteria.Burkholderiales.Alcaligenaceae.Parasutterella	ZNF793
209970	ENSG00000188234	rs2573432	0.520169661	0.259834849	0.355979844	0.560701178	0.119629731	-0.185253355	0.232624009	-0.128968532	0.185014428	0.162973955	0.250221105	0.220531285	0.439673703	0.145056201	0.929093965	0.997875577	Bacteria.Proteobacteria.Betaproteobacteria.Burkholderiales.Alcaligenaceae.Parasutterella	AGAP4
209971	ENSG00000188263	rs12171069	0.733499671	0.400685433	0.563227657	0.948764658	-0.063531817	0.213607191	-0.15416022	0.022695168	0.185798517	0.252506368	0.265321007	0.351825887	0.527176432	0.197075757	0.950419882	0.997875577	Bacteria.Proteobacteria.Betaproteobacteria.Burkholderiales.Alcaligenaceae.Parasutterella	IL17REL
209972	ENSG00000188295	rs10924907	0.487432049	0.171022863	0.399323846	0.506365478	-0.1491433	0.347783961	-0.250861318	0.264358949	0.213556742	0.251247578	0.29568442	0.395622533	0.42626508	0.109443414	0.941320261	0.997875577	Bacteria.Proteobacteria.Betaproteobacteria.Burkholderiales.Alcaligenaceae.Parasutterella	ZNF669
209973	ENSG00000188312	rs6479425	0.83342202	0.469050929	0.161560601	0.441437189	0.034531249	0.262478349	-0.334959401	0.348940595	0.163530167	0.360402934	0.236559472	0.450530453	0.556614483	0.220160232	0.898543477	0.997875577	Bacteria.Proteobacteria.Betaproteobacteria.Burkholderiales.Alcaligenaceae.Parasutterella	CENPP
209974	ENSG00000188321	rs12150874	0.080708826	0.108219231	0.07700579	0.11936363	-0.404960779	0.389004594	0.523471604	-0.50703118	0.228246346	0.238847093	0.291327668	0.321262303	0.167678922	0.081075994	0.871317498	0.959687064	Bacteria.Proteobacteria.Betaproteobacteria.Burkholderiales.Alcaligenaceae.Parasutterella	ZNF559
209975	ENSG00000188428	rs12207627	0.479244841	0.099860328	0.811870369	0.885719713	0.145118718	-0.432949208	-0.062731639	-0.062372607	0.203926557	0.259353866	0.262493713	0.432279389	0.422596428	0.07692887	0.961828007	0.997875577	Bacteria.Proteobacteria.Betaproteobacteria.Burkholderiales.Alcaligenaceae.Parasutterella	BLOC1S5
209976	ENSG00000188483	rs967497	0.246553956	0.128660066	0.737053336	0.416056395	-0.35065385	0.323541732	0.148006114	-0.246040315	0.299884229	0.210229382	0.438928114	0.30059514	0.291228301	0.090007087	0.961235693	0.997875577	Bacteria.Proteobacteria.Betaproteobacteria.Burkholderiales.Alcaligenaceae.Parasutterella	IER5L
209977	ENSG00000188493	rs3745211	0.001654496	0.000342122	0.108078354	0.348860786	-0.854279369	0.787782197	0.568864401	-0.264450797	0.260197329	0.208354604	0.349137915	0.280252908	0.018575557	0.001819314	0.896538225	0.997875577	Bacteria.Proteobacteria.Betaproteobacteria.Burkholderiales.Alcaligenaceae.Parasutterella	C19orf54
209978	ENSG00000188505	rs12462614	0.070492984	0.21908031	0.544611198	0.120879275	-0.322537985	0.248900089	-0.164194991	0.418249679	0.175393741	0.200570416	0.269589968	0.266115601	0.157811216	0.128046771	0.950419882	0.959687064	Bacteria.Proteobacteria.Betaproteobacteria.Burkholderiales.Alcaligenaceae.Parasutterella	NCCRP1
209979	ENSG00000188549	rs4924455	0.030947001	0.001309687	0.070256073	0.528368611	-0.302838961	0.745973031	0.338707725	0.269453911	0.137298525	0.222041246	0.18402746	0.42507117	0.101468232	0.004161755	0.865963358	0.997875577	Bacteria.Proteobacteria.Betaproteobacteria.Burkholderiales.Alcaligenaceae.Parasutterella	CCDC9B
209980	ENSG00000188554	rs35014595	0.20018723	0.164467832	0.747180526	0.955194689	-0.513045779	0.36652564	0.163667713	0.01913935	0.396429525	0.260675023	0.505565953	0.339338944	0.260205735	0.106709011	0.961644146	0.997875577	Bacteria.Proteobacteria.Betaproteobacteria.Burkholderiales.Alcaligenaceae.Parasutterella	NBR1
209981	ENSG00000188573	rs3733977	0.002037453	9.31991646637115e-06	0.081579684	0.066723786	-0.492511643	1.432593452	0.379265774	-0.672670362	0.153228331	0.297822341	0.21439164	0.360718193	0.02116484	0.000130289	0.875070976	0.959687064	Bacteria.Proteobacteria.Betaproteobacteria.Burkholderiales.Alcaligenaceae.Parasutterella	FBLL1
209982	ENSG00000188603	rs149271	0.002510431	3.12863039220749e-05	0.131953055	0.173010083	-0.661774226	0.7769974	0.427496267	-0.371977963	0.21047482	0.173561983	0.280209404	0.269992291	0.023951548	0.000303035	0.898543477	0.97258485	Bacteria.Proteobacteria.Betaproteobacteria.Burkholderiales.Alcaligenaceae.Parasutterella	CLN3
209983	ENSG00000188612	rs12941564	0.870629717	0.842753423	0.872854634	0.606601796	-0.035311373	0.050847398	0.048645325	-0.178758735	0.215967723	0.255299656	0.302772677	0.345463935	0.568070942	0.329144971	0.966843086	0.997875577	Bacteria.Proteobacteria.Betaproteobacteria.Burkholderiales.Alcaligenaceae.Parasutterella	SUMO2
209984	ENSG00000188643	rs9700179	0.212219226	0.100017329	0.956191228	0.855521051	0.282074883	-0.34391064	-0.016804092	0.051600691	0.223891162	0.206113604	0.304719528	0.282273825	0.269673474	0.07692887	0.970539252	0.997875577	Bacteria.Proteobacteria.Betaproteobacteria.Burkholderiales.Alcaligenaceae.Parasutterella	S100A16
209985	ENSG00000188659	rs4778990	0.000537632	0.000574547	0.663305506	0.947069458	0.71352511	-0.720145588	-0.124530635	0.017089945	0.1959087	0.198853402	0.284737509	0.256435265	0.008723794	0.002489131	0.950419882	0.997875577	Bacteria.Proteobacteria.Betaproteobacteria.Burkholderiales.Alcaligenaceae.Parasutterella	SAXO2
209986	ENSG00000188672	rs9438904	0.090364188	0.033230554	0.111433282	0.192063447	-0.417465098	0.481115222	-0.541478912	0.373059246	0.242846013	0.221145705	0.335547346	0.283006704	0.176699429	0.036844914	0.896538225	0.97258485	Bacteria.Proteobacteria.Betaproteobacteria.Burkholderiales.Alcaligenaceae.Parasutterella	RHCE
209987	ENSG00000188690	rs1891358	0.459794045	0.41773633	0.665358414	0.560654688	0.398916786	-0.259025785	0.293634674	-0.237173645	0.536462145	0.317608907	0.675786045	0.405509688	0.412980324	0.203396494	0.950419882	0.997875577	Bacteria.Proteobacteria.Betaproteobacteria.Burkholderiales.Alcaligenaceae.Parasutterella	UROS
209988	ENSG00000188732	rs4722252	4.13681960588178e-06	8.80920526128309e-07	0.012994437	0.007059511	1.325927319	-1.036562453	-0.878566676	0.696323053	0.263675177	0.190709374	0.343963463	0.25027903	0.000287381	1.89355057591773e-05	0.859452699	0.959687064	Bacteria.Proteobacteria.Betaproteobacteria.Burkholderiales.Alcaligenaceae.Parasutterella	FAM221A
209989	ENSG00000188747	rs28725243	0.782581704	0.408710281	0.336359321	0.26170044	-0.061969473	0.191685607	-0.31129853	0.391804964	0.223634762	0.230517436	0.321406352	0.346049431	0.542221609	0.20015158	0.924744594	0.997875577	Bacteria.Proteobacteria.Betaproteobacteria.Burkholderiales.Alcaligenaceae.Parasutterella	NOXA1
209990	ENSG00000188760	rs3731918	0.017237551	0.003903838	0.82547758	0.656143871	-0.690988162	0.61668988	-0.083010935	0.126809187	0.282700569	0.206051677	0.374941976	0.283497733	0.073168594	0.008692424	0.965493224	0.997875577	Bacteria.Proteobacteria.Betaproteobacteria.Burkholderiales.Alcaligenaceae.Parasutterella	TMEM198
209991	ENSG00000188818	rs57285777	0.10318202	0.062543234	0.623408523	0.682725167	-0.407705179	0.581091328	0.1609937	0.173272685	0.24666652	0.306646721	0.326309135	0.422011274	0.187857951	0.056128351	0.950419882	0.997875577	Bacteria.Proteobacteria.Betaproteobacteria.Burkholderiales.Alcaligenaceae.Parasutterella	ZDHHC11
209992	ENSG00000188921	rs200676296	0.118047129	0.112564399	0.041427724	0.125541018	0.263716611	-0.325334513	-0.501154979	0.42218468	0.166487607	0.202254898	0.240884536	0.272043095	0.20209595	0.083318608	0.859452699	0.959687064	Bacteria.Proteobacteria.Betaproteobacteria.Burkholderiales.Alcaligenaceae.Parasutterella	HACD4
209993	ENSG00000188938	rs1055710	0.446528949	0.965361705	0.479518573	0.39311879	-0.181839303	0.008996947	0.215911407	0.287965148	0.237429989	0.206380554	0.303597025	0.334963363	0.406818801	0.358741048	0.950419882	0.997875577	Bacteria.Proteobacteria.Betaproteobacteria.Burkholderiales.Alcaligenaceae.Parasutterella	FAM120AOS
209994	ENSG00000188986	rs28740782	0.59122409	0.740640126	0.906802975	0.651040184	-0.188294324	0.072307079	-0.064328751	0.153540467	0.348864373	0.217515767	0.54734182	0.337881977	0.470859688	0.302570696	0.970539252	0.997875577	Bacteria.Proteobacteria.Betaproteobacteria.Burkholderiales.Alcaligenaceae.Parasutterella	NELFB
209995	ENSG00000189042	rs4806349	0.082501182	0.027046626	0.214666226	0.084777865	-0.341659956	0.451835543	0.390006844	-0.556211002	0.193730247	0.199748502	0.311238989	0.317772581	0.169501728	0.032370514	0.901221787	0.959687064	Bacteria.Proteobacteria.Betaproteobacteria.Burkholderiales.Alcaligenaceae.Parasutterella	ZNF567
209996	ENSG00000189043	rs6961269	0.270319291	0.67170744	0.976147032	0.244190668	-0.219594724	0.084088041	-0.008081509	0.32320674	0.197512697	0.197512697	0.269248681	0.275016252	0.307873069	0.283577022	0.970539252	0.997110385	Bacteria.Proteobacteria.Betaproteobacteria.Burkholderiales.Alcaligenaceae.Parasutterella	NDUFA4
209997	ENSG00000189045	rs166183	0.18368025	0.083174037	0.502457748	0.73236692	0.471284008	-0.383920089	0.385212898	-0.120844295	0.350705886	0.218180925	0.571205736	0.351852111	0.249129256	0.068521106	0.950419882	0.997875577	Bacteria.Proteobacteria.Betaproteobacteria.Burkholderiales.Alcaligenaceae.Parasutterella	ANKDD1B
209998	ENSG00000189046	rs76163903	0.672280414	0.966134285	0.380039009	0.214316207	-0.069808665	0.015641604	0.201834468	-0.623918264	0.164277045	0.366992606	0.228360346	0.49752381	0.504212352	0.358832753	0.939565407	0.97258485	Bacteria.Proteobacteria.Betaproteobacteria.Burkholderiales.Alcaligenaceae.Parasutterella	ALKBH2
209999	ENSG00000189058	rs4677695	0.058225795	0.00241743	0.95654014	0.09735141	-0.307369667	0.997589308	0.012109503	-0.660874848	0.159424076	0.315999833	0.221354248	0.39289078	0.14099833	0.006291913	0.970539252	0.959687064	Bacteria.Proteobacteria.Betaproteobacteria.Burkholderiales.Alcaligenaceae.Parasutterella	APOD
210000	ENSG00000189077	rs6952753	0.269070143	0.101498185	0.383675739	0.103705417	0.29495678	-0.410419597	-0.297968829	0.536791865	0.264598903	0.247068379	0.339729899	0.32526869	0.307540949	0.077496436	0.940034594	0.959687064	Bacteria.Proteobacteria.Betaproteobacteria.Burkholderiales.Alcaligenaceae.Parasutterella	TMEM120A
210001	ENSG00000189159	rs11653062	0.430362601	0.525255236	0.524440232	0.254865971	-0.210142499	0.111044872	-0.226576324	0.277217337	0.264823432	0.17385778	0.35404098	0.241319357	0.397961704	0.238452337	0.950419882	0.997875577	Bacteria.Proteobacteria.Betaproteobacteria.Burkholderiales.Alcaligenaceae.Parasutterella	JPT1
210002	ENSG00000189171	rs35760493	0.063110387	0.029892129	0.81000899	0.931617373	-0.482718788	0.523112037	-0.083557428	0.02704091	0.2552995	0.23560587	0.346144197	0.313906416	0.147990463	0.034283871	0.961828007	0.997875577	Bacteria.Proteobacteria.Betaproteobacteria.Burkholderiales.Alcaligenaceae.Parasutterella	S100A13
210003	ENSG00000189190	rs12973596	0.033539475	0.032011023	0.716721184	0.889820909	-0.514632093	0.397330312	0.130152594	0.037064735	0.23698065	0.181311871	0.357141932	0.266509026	0.105457646	0.035993051	0.958734062	0.997875577	Bacteria.Proteobacteria.Betaproteobacteria.Burkholderiales.Alcaligenaceae.Parasutterella	ZNF600
210004	ENSG00000189195	rs539288	0.496140102	0.397911955	0.715033126	0.501814953	0.212135135	-0.180011889	-0.169777756	0.210530331	0.309946581	0.211538131	0.462986935	0.311710283	0.430661426	0.196352608	0.958734062	0.997875577	Bacteria.Proteobacteria.Betaproteobacteria.Burkholderiales.Alcaligenaceae.Parasutterella	BTBD8
210005	ENSG00000189227	rs7172423	0.162726512	0.349896917	0.429613971	0.959819846	-0.68672041	0.272525081	0.483553701	-0.018592826	0.486354029	0.289435524	0.608385503	0.367633951	0.234897728	0.178976826	0.947166828	0.997875577	Bacteria.Proteobacteria.Betaproteobacteria.Burkholderiales.Alcaligenaceae.Parasutterella	C15orf61
210006	ENSG00000189233	rs2045028	0.025427172	0.004353254	0.231028484	0.106191199	-0.578474192	0.588277761	0.417467443	-0.490980165	0.252880376	0.199090109	0.345289441	0.299688685	0.09146413	0.009384902	0.914745207	0.959687064	Bacteria.Proteobacteria.Betaproteobacteria.Burkholderiales.Alcaligenaceae.Parasutterella	NUGGC
210007	ENSG00000189269	rs9624229	0.595849911	0.313936116	0.421855385	0.634414402	0.121572299	-0.304610308	0.248954852	-0.192498891	0.228089772	0.300150533	0.307990729	0.402908444	0.472895293	0.166616034	0.947166828	0.997875577	Bacteria.Proteobacteria.Betaproteobacteria.Burkholderiales.Alcaligenaceae.Parasutterella	DRICH1
210008	ENSG00000189306	rs8139383	0.111012668	0.001453733	0.689763903	0.599599218	-0.254492996	1.159233054	-0.090824755	-0.236965751	0.157516833	0.348576272	0.226517705	0.449170868	0.193858728	0.004440632	0.951554152	0.997875577	Bacteria.Proteobacteria.Betaproteobacteria.Burkholderiales.Alcaligenaceae.Parasutterella	RRP7A
210009	ENSG00000189334	rs9700179	0.146423458	0.006618972	0.248366995	0.810191321	0.326130613	-0.573069005	0.351739293	0.067460839	0.221878575	0.204260822	0.301980365	0.279736428	0.223404713	0.012972847	0.920903836	0.997875577	Bacteria.Proteobacteria.Betaproteobacteria.Burkholderiales.Alcaligenaceae.Parasutterella	S100A14
210010	ENSG00000189339	rs111946117	1.86196746106248e-06	4.18009824210292e-09	0.993742299	0.652296313	0.842148365	-1.246697733	0.001594611	0.100214306	0.160718707	0.183786866	0.202537383	0.221386699	0.000147828	2.18011576934009e-07	0.971480717	0.997875577	Bacteria.Proteobacteria.Betaproteobacteria.Burkholderiales.Alcaligenaceae.Parasutterella	SLC35E2B
210011	ENSG00000189362	rs62181053	0.119851713	0.025596932	0.317382556	0.781873067	0.316341961	-0.480271185	-0.269672407	0.091674223	0.20070853	0.210202775	0.267638216	0.329729751	0.203849607	0.031130024	0.921676667	0.997875577	Bacteria.Proteobacteria.Betaproteobacteria.Burkholderiales.Alcaligenaceae.Parasutterella	NEMP2
210012	ENSG00000196116	rs7865824	0.064902573	0.009698556	0.567055707	0.763206575	0.531200803	-0.572303332	0.206188359	0.083453571	0.282891729	0.21474297	0.358383875	0.275843199	0.150604389	0.016439307	0.950419882	0.997875577	Bacteria.Proteobacteria.Betaproteobacteria.Burkholderiales.Alcaligenaceae.Parasutterella	TDRD7
210013	ENSG00000196126	rs28724123	0.008013229	2.4434826894573e-05	0.951460014	0.323307927	0.475071328	-0.850946139	0.013822632	-0.255221016	0.173647846	0.187198837	0.226196818	0.256440478	0.048275016	0.00024727	0.970539252	0.997875577	Bacteria.Proteobacteria.Betaproteobacteria.Burkholderiales.Alcaligenaceae.Parasutterella	HLA-DRB1
210014	ENSG00000196151	rs714156	0.65100546	0.038550314	0.061068649	0.461042728	0.076638149	-0.395259836	0.435164571	-0.215916447	0.168632322	0.187165501	0.228308397	0.291176763	0.496463464	0.040613415	0.859452699	0.997875577	Bacteria.Proteobacteria.Betaproteobacteria.Burkholderiales.Alcaligenaceae.Parasutterella	WDSUB1
210015	ENSG00000196152	rs6478784	0.005071193	0.000891924	0.860052145	0.80766313	0.718605084	-0.691049233	-0.066758262	0.074054542	0.247709071	0.198400807	0.377147276	0.302960866	0.035788278	0.003304557	0.966843086	0.997875577	Bacteria.Proteobacteria.Betaproteobacteria.Burkholderiales.Alcaligenaceae.Parasutterella	ZNF79
210016	ENSG00000196172	rs76035839	0.042560988	0.029122639	0.282854581	0.576747	-0.312193708	0.679262416	0.234331185	-0.249700577	0.150916615	0.304436294	0.216392689	0.445123123	0.120777304	0.033868705	0.921676667	0.997875577	Bacteria.Proteobacteria.Betaproteobacteria.Burkholderiales.Alcaligenaceae.Parasutterella	ZNF681
210017	ENSG00000196187	rs360103	0.325426435	0.615416464	0.18773191	0.032695615	0.33673178	-0.117082215	0.635887707	-0.714349871	0.339836607	0.231944377	0.477634434	0.327315377	0.340179336	0.266896539	0.898543477	0.959687064	Bacteria.Proteobacteria.Betaproteobacteria.Burkholderiales.Alcaligenaceae.Parasutterella	TMEM63A
210018	ENSG00000196209	rs6131559	0.241702537	0.378201375	0.207115522	0.925001933	0.203752997	-0.23828404	-0.306153609	-0.038939668	0.17245045	0.268556683	0.240263777	0.412055777	0.288024452	0.189347424	0.898543477	0.997875577	Bacteria.Proteobacteria.Betaproteobacteria.Burkholderiales.Alcaligenaceae.Parasutterella	SIRPB2
210019	ENSG00000196228	rs7603422	0.000257716	1.36253087705819e-07	0.988857909	0.172844709	0.814949888	-1.064038707	0.004176433	0.375503718	0.210766041	0.179929961	0.297916226	0.272444972	0.005508696	3.93110741078357e-06	0.970539252	0.97258485	Bacteria.Proteobacteria.Betaproteobacteria.Burkholderiales.Alcaligenaceae.Parasutterella	SULT1C3
210020	ENSG00000196236	rs5758129	0.237972559	0.312792225	0.530499716	0.938471747	0.284215628	-0.247192419	-0.222728818	-0.026040063	0.238629896	0.24299367	0.353189921	0.336043949	0.285645325	0.166269238	0.950419882	0.997875577	Bacteria.Proteobacteria.Betaproteobacteria.Burkholderiales.Alcaligenaceae.Parasutterella	XPNPEP3
210021	ENSG00000196242	rs6678867	0.0001379	0.000141548	0.136067229	0.350493877	-1.265225505	0.920464416	0.643500619	-0.292522644	0.312228928	0.227580014	0.426356106	0.311061733	0.00370053	0.000936301	0.898543477	0.997875577	Bacteria.Proteobacteria.Betaproteobacteria.Burkholderiales.Alcaligenaceae.Parasutterella	OR2C3
210022	ENSG00000196263	rs3752176	0.088569495	0.026972447	0.542527686	0.431721791	0.358720343	-0.40815778	0.184837617	-0.219300156	0.207481508	0.180348526	0.301913473	0.277184309	0.175325722	0.032310251	0.950419882	0.997875577	Bacteria.Proteobacteria.Betaproteobacteria.Burkholderiales.Alcaligenaceae.Parasutterella	ZNF471
210023	ENSG00000196268	rs879087510	0.045769176	0.000122876	0.523193518	0.348593042	0.319197617	-1.032331049	0.146236095	0.328908765	0.156731794	0.252650409	0.22781648	0.348367635	0.125611468	0.000821141	0.950419882	0.997875577	Bacteria.Proteobacteria.Betaproteobacteria.Burkholderiales.Alcaligenaceae.Parasutterella	ZNF493
210024	ENSG00000196275	rs1197742661	0.23908295	0.20972934	0.977445467	0.971065622	0.611777915	-0.418426861	-0.01892418	-0.015878087	0.51488336	0.330289052	0.666797259	0.436070143	0.286570196	0.124353909	0.970539252	0.997875577	Bacteria.Proteobacteria.Betaproteobacteria.Burkholderiales.Alcaligenaceae.Parasutterella	GTF2IRD2
210025	ENSG00000196284	rs17288320	0.930900298	0.772579737	0.189662622	0.166169787	-0.018114049	0.070749187	-0.357596879	0.46673534	0.208090623	0.24378651	0.269793267	0.333303644	0.584382998	0.311143555	0.898543477	0.97258485	Bacteria.Proteobacteria.Betaproteobacteria.Burkholderiales.Alcaligenaceae.Parasutterella	SUPT3H
210026	ENSG00000196323	rs858726	0.624167503	0.460738478	0.763874526	0.624179512	-0.106322358	0.165005872	0.097664653	-0.158228797	0.215971597	0.222369079	0.323757721	0.321419806	0.484811313	0.217689096	0.961644146	0.997875577	Bacteria.Proteobacteria.Betaproteobacteria.Burkholderiales.Alcaligenaceae.Parasutterella	ZBTB44
210027	ENSG00000196352	rs2802218	0.10104528	0.092763898	0.153243836	0.268398214	0.777497593	-0.504355085	-0.831850965	0.432280357	0.467412154	0.295618868	0.575649924	0.387239619	0.186239505	0.07287937	0.898543477	0.997875577	Bacteria.Proteobacteria.Betaproteobacteria.Burkholderiales.Alcaligenaceae.Parasutterella	CD55
210028	ENSG00000196365	rs10424357	0.087671029	0.035698485	0.633010243	0.410539233	0.3318375	-0.535182072	-0.142908181	0.288225186	0.191378599	0.249506899	0.297875841	0.347977607	0.174072175	0.038781546	0.950419882	0.997875577	Bacteria.Proteobacteria.Betaproteobacteria.Burkholderiales.Alcaligenaceae.Parasutterella	LONP1
210029	ENSG00000196371	rs528193	0.540120421	0.185792095	0.981313889	0.566967794	-0.120680994	0.244696786	-0.006479804	-0.170794377	0.195946918	0.182980896	0.275595486	0.296796767	0.449866076	0.115567882	0.970539252	0.997875577	Bacteria.Proteobacteria.Betaproteobacteria.Burkholderiales.Alcaligenaceae.Parasutterella	FUT4
210030	ENSG00000196391	rs2589974	0.653293368	0.741715101	0.075584342	0.016378854	0.125975359	-0.068945966	-0.661478949	0.735173931	0.27915428	0.208300918	0.36631346	0.298322083	0.497366984	0.302809672	0.870238695	0.959687064	Bacteria.Proteobacteria.Betaproteobacteria.Burkholderiales.Alcaligenaceae.Parasutterella	ZNF774
210031	ENSG00000196408	rs76332338	0.505989395	0.037824836	0.638998643	0.143305013	0.110052128	-0.733426886	-0.112631411	0.67444342	0.164550825	0.345949169	0.238976054	0.45524349	0.434125427	0.040225225	0.950419882	0.97258485	Bacteria.Proteobacteria.Betaproteobacteria.Burkholderiales.Alcaligenaceae.Parasutterella	NOXO1
210032	ENSG00000196418	rs4925592	0.401250839	0.006781167	0.492237729	0.439867672	0.166146627	-0.602155472	0.194687177	0.257492519	0.196640168	0.215301433	0.281885339	0.331313336	0.382990222	0.013155085	0.950419882	0.997875577	Bacteria.Proteobacteria.Betaproteobacteria.Burkholderiales.Alcaligenaceae.Parasutterella	ZNF124
210033	ENSG00000196436	rs62056010	0.057227411	0.000959028	0.860706332	0.530224844	0.325081611	-1.344747136	0.043332986	0.326237986	0.167920165	0.388658179	0.245969378	0.516981744	0.140213932	0.003404352	0.966843086	0.997875577	Bacteria.Proteobacteria.Betaproteobacteria.Burkholderiales.Alcaligenaceae.Parasutterella	NPIPB15
210034	ENSG00000196458	rs12320900	0.372761284	0.553475907	0.912763146	0.299147077	-0.15391365	0.106930398	-0.027618937	0.255282812	0.171490364	0.179518119	0.251124169	0.243909489	0.365689183	0.247453001	0.970539252	0.997875577	Bacteria.Proteobacteria.Betaproteobacteria.Burkholderiales.Alcaligenaceae.Parasutterella	ZNF605
210035	ENSG00000196511	rs10232406	0.021220347	0.001523343	0.373346763	0.234570225	0.648566437	-0.68475258	-0.310458942	0.329466452	0.274668564	0.206853902	0.346339485	0.274600078	0.081897608	0.004570101	0.939565407	0.986774379	Bacteria.Proteobacteria.Betaproteobacteria.Burkholderiales.Alcaligenaceae.Parasutterella	TPK1
210036	ENSG00000196517	rs12037805	0.588473869	0.488355733	0.068126758	0.208789688	-0.111496089	-0.179990328	0.54072694	-0.429363331	0.205050347	0.258276023	0.291490999	0.338214802	0.469893215	0.226787887	0.859452699	0.97258485	Bacteria.Proteobacteria.Betaproteobacteria.Burkholderiales.Alcaligenaceae.Parasutterella	SLC6A9
210037	ENSG00000196526	rs62290616	0.208065694	0.006598467	0.775675388	0.841069644	-0.271619423	0.62089069	-0.079566761	-0.06403812	0.213613601	0.221217504	0.278062328	0.31807618	0.266896056	0.012967623	0.961644146	0.997875577	Bacteria.Proteobacteria.Betaproteobacteria.Burkholderiales.Alcaligenaceae.Parasutterella	AFAP1
210038	ENSG00000196549	rs12635515	0.819341654	0.763793137	0.617505668	0.667991342	-0.048626907	0.073411379	0.140838031	-0.14707039	0.212049923	0.243271786	0.280667204	0.341336784	0.551272359	0.309447127	0.950419882	0.997875577	Bacteria.Proteobacteria.Betaproteobacteria.Burkholderiales.Alcaligenaceae.Parasutterella	MME
210039	ENSG00000196553	rs7140393	0.072213967	0.000889626	0.55658469	0.239158725	0.307788563	-1.140457639	-0.141166267	0.502467036	0.168419768	0.327349189	0.238868914	0.422954302	0.160211876	0.003304557	0.950419882	0.99041741	Bacteria.Proteobacteria.Betaproteobacteria.Burkholderiales.Alcaligenaceae.Parasutterella	CCDC196
210040	ENSG00000196581	rs241273	0.292075927	0.899109515	0.000315948	0.008859344	0.266553473	-0.030104183	-1.408381963	0.88232318	0.250944931	0.236514133	0.370127117	0.326936353	0.322227005	0.342956789	0.859452699	0.959687064	Bacteria.Proteobacteria.Betaproteobacteria.Burkholderiales.Alcaligenaceae.Parasutterella	AJAP1
210041	ENSG00000196584	rs3218384	0.516745135	0.056309686	0.42978715	0.799199709	-0.122503393	0.476120262	-0.215358903	-0.085252539	0.187908865	0.245003185	0.27105711	0.333764548	0.437944753	0.05266008	0.947166828	0.997875577	Bacteria.Proteobacteria.Betaproteobacteria.Burkholderiales.Alcaligenaceae.Parasutterella	XRCC2
210042	ENSG00000196586	rs1322549	0.818202528	0.820537648	0.555632096	0.111518709	0.069830876	0.053701359	0.229772321	-0.504141463	0.302572706	0.235766962	0.387861008	0.312485882	0.551083976	0.323637662	0.950419882	0.959687064	Bacteria.Proteobacteria.Betaproteobacteria.Burkholderiales.Alcaligenaceae.Parasutterella	MYO6
210043	ENSG00000196605	rs12462870	0.411680434	0.207574502	0.975006191	0.886641191	-0.106289042	0.477407431	0.005937924	0.066348495	0.128639052	0.375044015	0.188798801	0.463598941	0.386911516	0.123997967	0.970539252	0.997875577	Bacteria.Proteobacteria.Betaproteobacteria.Burkholderiales.Alcaligenaceae.Parasutterella	ZNF846
210044	ENSG00000196620	rs62298402	0.668796514	0.159368607	0.188712743	0.433014955	-0.084927714	0.574910259	-0.374252912	0.497091557	0.197619736	0.40386583	0.28174595	0.630074727	0.503467888	0.104563005	0.898543477	0.997875577	Bacteria.Proteobacteria.Betaproteobacteria.Burkholderiales.Alcaligenaceae.Parasutterella	UGT2B15
210045	ENSG00000196642	rs2784038	0.832959917	0.753274904	0.301792072	0.219478166	-0.040227391	0.087413706	0.302709626	-0.467123383	0.189970423	0.2769271	0.290823659	0.376749531	0.556614483	0.306008565	0.921676667	0.974853807	Bacteria.Proteobacteria.Betaproteobacteria.Burkholderiales.Alcaligenaceae.Parasutterella	RABL6
210046	ENSG00000196653	rs56084453	0.006673471	0.000444049	0.572445939	0.866737211	-0.444105949	0.913996519	0.122726714	-0.053521769	0.158461834	0.246944933	0.21632428	0.31769446	0.043000542	0.002158209	0.950419882	0.997875577	Bacteria.Proteobacteria.Betaproteobacteria.Burkholderiales.Alcaligenaceae.Parasutterella	ZNF502
210047	ENSG00000196655	rs111322300	0.001065089	0.011815159	0.311668749	0.667891218	-0.497410886	0.775311439	0.215666773	0.157274142	0.14517092	0.299277517	0.211507965	0.364901533	0.01352973	0.018760661	0.921676667	0.997875577	Bacteria.Proteobacteria.Betaproteobacteria.Burkholderiales.Alcaligenaceae.Parasutterella	TRAPPC4
210048	ENSG00000196663	rs7150548	0.021044228	0.062069069	0.253079693	0.448762398	0.389899892	-0.42006451	-0.268882584	-0.249341578	0.164888237	0.221259413	0.233176191	0.327180951	0.081683681	0.055851926	0.920903836	0.997875577	Bacteria.Proteobacteria.Betaproteobacteria.Burkholderiales.Alcaligenaceae.Parasutterella	TECPR2
210049	ENSG00000196678	rs12325560	0.01559861	0.011309723	0.711507287	0.705911821	0.644510359	-0.58831885	-0.141682072	0.122165388	0.259518302	0.225650325	0.381425338	0.322323133	0.069179182	0.01821404	0.958388062	0.997875577	Bacteria.Proteobacteria.Betaproteobacteria.Burkholderiales.Alcaligenaceae.Parasutterella	ERI2
210050	ENSG00000196683	rs6461669	0.30151622	0.015610353	0.515312658	0.90838052	0.200245472	-0.535731457	0.186501602	0.034113645	0.192272129	0.215742983	0.2850982	0.295277283	0.327281871	0.022688067	0.950419882	0.997875577	Bacteria.Proteobacteria.Betaproteobacteria.Burkholderiales.Alcaligenaceae.Parasutterella	TOMM7
210051	ENSG00000196700	rs4606988	0.178077349	0.047455887	0.86199618	0.525933535	-0.247704103	0.570293833	0.043437791	-0.269238974	0.181943527	0.28225422	0.248893028	0.422228201	0.244617449	0.047282277	0.966843086	0.997875577	Bacteria.Proteobacteria.Betaproteobacteria.Burkholderiales.Alcaligenaceae.Parasutterella	ZNF512B
210052	ENSG00000196704	rs9892776	0.883849221	0.471475371	0.677629873	0.48520128	0.033743338	-0.164458559	0.127603722	-0.243398788	0.230068495	0.227055915	0.305578594	0.346734616	0.572495564	0.220839552	0.950419882	0.997875577	Bacteria.Proteobacteria.Betaproteobacteria.Burkholderiales.Alcaligenaceae.Parasutterella	AMZ2
210053	ENSG00000196712	rs8067440	0.140999563	0.095224132	0.77220812	0.692582227	0.46317786	-0.375639963	0.124189988	-0.12317586	0.31080881	0.221865007	0.427213667	0.310175298	0.219945184	0.074285719	0.961644146	0.997875577	Bacteria.Proteobacteria.Betaproteobacteria.Burkholderiales.Alcaligenaceae.Parasutterella	NF1
210054	ENSG00000196735	rs9272990	0.75068897	0.690748491	0.926832535	0.264294737	0.066846863	-0.09906162	-0.024749904	-0.37902529	0.209498716	0.247891187	0.268473268	0.336604319	0.532478729	0.288739044	0.970539252	0.997875577	Bacteria.Proteobacteria.Betaproteobacteria.Burkholderiales.Alcaligenaceae.Parasutterella	HLA-DQA1
210055	ENSG00000196793	rs1832472	0.745959597	0.538791344	0.062765804	0.106221482	-0.127883041	0.15093459	-0.923666389	0.515579047	0.39306046	0.244264884	0.487850942	0.31473138	0.531438849	0.242809032	0.859452699	0.959687064	Bacteria.Proteobacteria.Betaproteobacteria.Burkholderiales.Alcaligenaceae.Parasutterella	ZNF239
210056	ENSG00000196821	rs112540634	0.355114404	0.020504094	0.310891569	0.585378009	-0.182360067	0.752077457	-0.26735932	0.23793349	0.195799996	0.316650707	0.261779543	0.433963632	0.358772369	0.027148954	0.921676667	0.997875577	Bacteria.Proteobacteria.Betaproteobacteria.Burkholderiales.Alcaligenaceae.Parasutterella	ILRUN
210057	ENSG00000196859	rs11078969	0.015653166	0.000512164	0.932040011	0.535294301	-0.463394437	0.813823486	0.022714735	-0.18534816	0.186692833	0.222527978	0.265329637	0.297384774	0.069179182	0.002315017	0.970539252	0.997875577	Bacteria.Proteobacteria.Betaproteobacteria.Burkholderiales.Alcaligenaceae.Parasutterella	KRT39
210058	ENSG00000196867	rs145011	0.676555655	0.617859917	0.203340054	0.321833398	-0.071076128	-0.110857318	0.313663283	-0.29291641	0.169609443	0.221143658	0.244089153	0.293413695	0.505698663	0.267480544	0.898543477	0.997875577	Bacteria.Proteobacteria.Betaproteobacteria.Burkholderiales.Alcaligenaceae.Parasutterella	ZFP28
210059	ENSG00000196873	rs201749496	0.037742321	0.003155143	0.243800984	0.046675137	0.499507259	-0.79084571	-0.362367262	0.743915129	0.235507075	0.257904959	0.308080516	0.366843467	0.113962653	0.007519227	0.920903836	0.959687064	Bacteria.Proteobacteria.Betaproteobacteria.Burkholderiales.Alcaligenaceae.Parasutterella	ZNG1C
210060	ENSG00000196912	rs3925996	3.17393506931695e-05	1.53190717688329e-05	0.77287155	0.453864153	1.059437944	-0.794721604	0.097128622	-0.178073205	0.236865045	0.170007651	0.33512683	0.236324857	0.001296285	0.000190578	0.961644146	0.997875577	Bacteria.Proteobacteria.Betaproteobacteria.Burkholderiales.Alcaligenaceae.Parasutterella	ANKRD36B
210061	ENSG00000196917	rs2245611	0.260752191	0.029703194	0.497535772	0.63332039	-0.238100812	0.438226065	-0.206750336	-0.144395914	0.209873239	0.197137632	0.303063652	0.30125216	0.302715735	0.034187221	0.950419882	0.997875577	Bacteria.Proteobacteria.Betaproteobacteria.Burkholderiales.Alcaligenaceae.Parasutterella	HCAR1
210062	ENSG00000196950	rs12996461	0.460035492	0.654046444	0.023439	0.062221662	0.196282334	-0.081189225	-0.795006634	0.475487806	0.264102584	0.180330421	0.342540053	0.250602634	0.413030307	0.277677117	0.859452699	0.959687064	Bacteria.Proteobacteria.Betaproteobacteria.Burkholderiales.Alcaligenaceae.Parasutterella	SLC39A10
210063	ENSG00000196954	rs552932	0.000284776	8.86761106406264e-05	0.435956294	0.523770476	0.975630357	-0.74634554	-0.305358934	0.1719663	0.254299316	0.178519317	0.389546816	0.268274345	0.005755078	0.000652948	0.947166828	0.997875577	Bacteria.Proteobacteria.Betaproteobacteria.Burkholderiales.Alcaligenaceae.Parasutterella	CASP4
210064	ENSG00000196961	rs62129186	0.161170004	0.113697134	0.341825453	0.587519708	0.24663156	-0.51447541	-0.237706339	0.240338289	0.174014678	0.320867212	0.2482379	0.440870573	0.233713222	0.083608107	0.924744594	0.997875577	Bacteria.Proteobacteria.Betaproteobacteria.Burkholderiales.Alcaligenaceae.Parasutterella	AP2A1
210065	ENSG00000196968	rs10824032	0.806540211	0.550358124	0.185716579	0.310783968	-0.062358463	0.117591087	-0.468469185	0.281984274	0.25360046	0.195869715	0.350253873	0.276037392	0.548439338	0.246546804	0.898543477	0.997875577	Bacteria.Proteobacteria.Betaproteobacteria.Burkholderiales.Alcaligenaceae.Parasutterella	FUT11
210066	ENSG00000196975	rs2312548	0.122513277	0.015175114	0.56184069	0.970888544	-0.445827405	0.541961025	-0.223324778	-0.010767097	0.284931539	0.217285853	0.382992758	0.293904225	0.206168144	0.022270318	0.950419882	0.997875577	Bacteria.Proteobacteria.Betaproteobacteria.Burkholderiales.Alcaligenaceae.Parasutterella	ANXA4
210067	ENSG00000196981	rs10934592	0.572681116	0.893199574	0.437983799	0.143598049	-0.097631903	0.028877604	-0.187063384	0.431197859	0.1721966	0.214251819	0.239699598	0.291271528	0.46226408	0.341374684	0.947166828	0.97258485	Bacteria.Proteobacteria.Betaproteobacteria.Burkholderiales.Alcaligenaceae.Parasutterella	WDR5B
210068	ENSG00000197013	rs1113577	0.00087963	0.000321005	0.51058944	0.441012074	0.706886136	-0.576108116	0.190201518	-0.163055599	0.202690699	0.151594761	0.287503021	0.210330537	0.011996472	0.00173422	0.950419882	0.997875577	Bacteria.Proteobacteria.Betaproteobacteria.Burkholderiales.Alcaligenaceae.Parasutterella	ZNF429
210069	ENSG00000197016	rs7252017	0.062221136	0.00350401	0.865032874	0.327557834	-0.359000305	0.490361383	-0.042244596	0.286386203	0.189208293	0.161817276	0.247558157	0.290312588	0.146482863	0.007999177	0.966843086	0.997875577	Bacteria.Proteobacteria.Betaproteobacteria.Burkholderiales.Alcaligenaceae.Parasutterella	ZNF470
210070	ENSG00000197020	rs6511291	0.000756532	3.31546407921286e-05	0.800768453	0.66012038	0.913259701	-0.775833794	0.07994556	-0.098503028	0.25832898	0.173932987	0.315507017	0.222972481	0.010850174	0.000314394	0.961828007	0.997875577	Bacteria.Proteobacteria.Betaproteobacteria.Burkholderiales.Alcaligenaceae.Parasutterella	ZNF100
210071	ENSG00000197043	rs11750621	0.88928141	0.609569437	0.781787335	0.603560728	-0.02436883	0.140690647	-0.068989498	-0.190730498	0.174361391	0.274157775	0.248038267	0.365501404	0.573860707	0.265698797	0.961644146	0.997875577	Bacteria.Proteobacteria.Betaproteobacteria.Burkholderiales.Alcaligenaceae.Parasutterella	ANXA6
210072	ENSG00000197044	rs286220	0.325500781	0.831404842	0.740927595	0.100000764	-0.216638612	0.041807392	-0.100017043	0.452055848	0.218669975	0.195582773	0.301220098	0.270914024	0.340179336	0.326206542	0.961235693	0.959687064	Bacteria.Proteobacteria.Betaproteobacteria.Burkholderiales.Alcaligenaceae.Parasutterella	ZNF441
210073	ENSG00000197093	rs113046316	0.90563953	0.400576008	0.222906812	0.3429473	-0.020070431	0.184673021	-0.284609939	0.308958926	0.168653982	0.218252127	0.231277147	0.323403348	0.577460863	0.197075757	0.904813466	0.997875577	Bacteria.Proteobacteria.Betaproteobacteria.Burkholderiales.Alcaligenaceae.Parasutterella	GAL3ST4
210074	ENSG00000197124	rs7247843	0.078378317	0.023773641	0.239745449	0.395017145	0.694016804	-0.534674049	0.766674939	-0.316902733	0.388074425	0.23094807	0.646167718	0.370114834	0.166061114	0.02990497	0.920903836	0.997875577	Bacteria.Proteobacteria.Betaproteobacteria.Burkholderiales.Alcaligenaceae.Parasutterella	ZNF682
210075	ENSG00000197128	rs77870638	0.09793302	0.033530053	0.878874803	0.828360689	-0.308723342	0.484943721	0.038431052	0.06952328	0.183861884	0.223297285	0.251188677	0.31938359	0.18297785	0.037086017	0.967730568	0.997875577	Bacteria.Proteobacteria.Betaproteobacteria.Burkholderiales.Alcaligenaceae.Parasutterella	ZNF772
210076	ENSG00000197134	rs4932954	0.64635412	0.925894872	0.499021122	0.951332204	-0.129649124	-0.018433671	0.255484052	-0.017329922	0.281248791	0.197420832	0.375801328	0.282845235	0.494442887	0.349633219	0.950419882	0.997875577	Bacteria.Proteobacteria.Betaproteobacteria.Burkholderiales.Alcaligenaceae.Parasutterella	ZNF257
210077	ENSG00000197140	rs7015505	0.018835659	4.58581806063762e-05	0.073839432	0.934867087	-0.450350078	0.854832558	-0.461771068	0.020319201	0.186939108	0.195648947	0.254150142	0.2476746	0.077134206	0.00039862	0.870238695	0.997875577	Bacteria.Proteobacteria.Betaproteobacteria.Burkholderiales.Alcaligenaceae.Parasutterella	ADAM32
210078	ENSG00000197147	rs12730853	0.578691753	0.270993626	0.636225419	0.924810675	-0.1201335	0.296332714	-0.139607228	-0.035638722	0.215253481	0.266912988	0.293775809	0.376163289	0.465594273	0.149988999	0.950419882	0.997875577	Bacteria.Proteobacteria.Betaproteobacteria.Burkholderiales.Alcaligenaceae.Parasutterella	LRRC8B
210079	ENSG00000197165	rs11074908	0.071814779	0.001457473	0.282076751	0.126298226	-0.337460432	0.866996015	0.301084751	-0.62369911	0.18439062	0.260767715	0.277583152	0.402712251	0.159707652	0.004441268	0.921676667	0.959970465	Bacteria.Proteobacteria.Betaproteobacteria.Burkholderiales.Alcaligenaceae.Parasutterella	SULT1A2
210080	ENSG00000197191	rs6606566	0.515261022	0.443017365	0.925385727	0.939197605	0.366422703	-0.245981405	0.068408478	0.032293166	0.560067957	0.318702547	0.727626603	0.421724604	0.437944753	0.212350955	0.970539252	0.997875577	Bacteria.Proteobacteria.Betaproteobacteria.Burkholderiales.Alcaligenaceae.Parasutterella	CYSRT1
210081	ENSG00000197208	rs272870	0.001063872	3.9641414804825e-05	0.433558619	0.116315302	0.849592182	-0.767564265	-0.332422625	0.441985864	0.24792955	0.174037648	0.421853881	0.277690248	0.01352973	0.000355991	0.947166828	0.959687064	Bacteria.Proteobacteria.Betaproteobacteria.Burkholderiales.Alcaligenaceae.Parasutterella	SLC22A4
210082	ENSG00000197223	rs12172895	0.113479128	0.068853349	0.891908205	0.511333926	-0.306423262	0.525063379	0.036680409	0.252744461	0.190991969	0.2838112	0.268871758	0.382717024	0.196468165	0.059982104	0.96927447	0.997875577	Bacteria.Proteobacteria.Betaproteobacteria.Burkholderiales.Alcaligenaceae.Parasutterella	C1D
210083	ENSG00000197226	rs13164817	0.359057618	0.001771721	0.520378851	0.116445728	0.175742395	-1.0927117	0.173700365	0.799940187	0.190258659	0.335124084	0.268773015	0.50276825	0.358772369	0.005100829	0.950419882	0.959687064	Bacteria.Proteobacteria.Betaproteobacteria.Burkholderiales.Alcaligenaceae.Parasutterella	TBC1D9B
210084	ENSG00000197241	rs1705280	0.995902535	0.252084747	0.071380589	0.183338463	0.000929099	0.269735424	-0.491432128	0.472401954	0.180224906	0.233420753	0.26810063	0.351259951	0.601296026	0.141780262	0.870238695	0.97258485	Bacteria.Proteobacteria.Betaproteobacteria.Burkholderiales.Alcaligenaceae.Parasutterella	SLC2A7
210085	ENSG00000197253	rs3897150	0.000116962	1.80125543007165e-05	0.178742037	0.060571849	-1.658442381	1.103030885	0.854381261	-0.713110415	0.404458393	0.238232097	0.628534848	0.373392819	0.00342116	0.000211167	0.898543477	0.959687064	Bacteria.Proteobacteria.Betaproteobacteria.Burkholderiales.Alcaligenaceae.Parasutterella	TPSB2
210086	ENSG00000197261	rs6929256	0.214009206	0.114703231	0.691533866	0.520112119	-0.390356217	0.384702357	0.173881815	-0.216383723	0.311066184	0.240611367	0.436290312	0.334603886	0.270131989	0.083849051	0.951554152	0.997875577	Bacteria.Proteobacteria.Betaproteobacteria.Burkholderiales.Alcaligenaceae.Parasutterella	C6orf141
210087	ENSG00000197279	rs203877	0.126138202	0.027878554	0.469432962	0.526021699	-0.293633596	0.41428592	0.182246328	-0.187018781	0.189512885	0.184173419	0.250454293	0.293350847	0.20910243	0.032878893	0.950419882	0.997875577	Bacteria.Proteobacteria.Betaproteobacteria.Burkholderiales.Alcaligenaceae.Parasutterella	ZNF165
210088	ENSG00000197312	rs35509554	0.663947104	0.879879384	0.104149038	0.148911117	-0.097779956	0.038867961	0.535712337	-0.533856903	0.22402797	0.256185785	0.325039776	0.365476698	0.503041477	0.338381997	0.896538225	0.97258485	Bacteria.Proteobacteria.Betaproteobacteria.Burkholderiales.Alcaligenaceae.Parasutterella	DDI2
210089	ENSG00000197324	rs7149064	0.217120465	0.003020105	0.962326919	0.336321845	0.215825677	-0.681233685	0.010782697	0.35388861	0.173170527	0.221079471	0.227405419	0.365350787	0.271828727	0.007346679	0.970539252	0.997875577	Bacteria.Proteobacteria.Betaproteobacteria.Burkholderiales.Alcaligenaceae.Parasutterella	LRP10
210090	ENSG00000197345	rs636049	0.027485704	0.000561826	0.039409486	0.119648187	0.337225378	-0.725760729	0.438369014	-0.389915092	0.14952332	0.200019156	0.208523281	0.247249668	0.094730181	0.002449673	0.859452699	0.959687064	Bacteria.Proteobacteria.Betaproteobacteria.Burkholderiales.Alcaligenaceae.Parasutterella	MRPL21
210091	ENSG00000197361	rs1134684	0.014242722	0.000983159	0.055531765	0.048416628	0.439812466	-0.939316176	-0.483203208	0.706218273	0.174607041	0.272105264	0.247838398	0.351081246	0.065961873	0.003458686	0.859452699	0.959687064	Bacteria.Proteobacteria.Betaproteobacteria.Burkholderiales.Alcaligenaceae.Parasutterella	FBXL22
210092	ENSG00000197362	rs12666123	0.643960697	0.590780465	0.843063437	0.811964357	-0.19375208	0.143455615	-0.101156694	0.07924527	0.417269679	0.265470729	0.508914422	0.33176219	0.493631181	0.259175256	0.966843086	0.997875577	Bacteria.Proteobacteria.Betaproteobacteria.Burkholderiales.Alcaligenaceae.Parasutterella	ZNF786
210093	ENSG00000197372	rs2364624	0.23985589	0.319329652	0.909912398	0.9832827	-0.535332358	0.278359697	0.06908571	0.007667777	0.45129511	0.277382355	0.608198777	0.36453616	0.286976212	0.168031709	0.970539252	0.997875577	Bacteria.Proteobacteria.Betaproteobacteria.Burkholderiales.Alcaligenaceae.Parasutterella	ZNF675
210094	ENSG00000197375	rs274556	0.001496188	0.000698926	0.034691049	0.941118768	-0.664802808	0.649919516	0.580003845	-0.021541086	0.200470685	0.182551527	0.268866431	0.290506958	0.017233359	0.0027996	0.859452699	0.997875577	Bacteria.Proteobacteria.Betaproteobacteria.Burkholderiales.Alcaligenaceae.Parasutterella	SLC22A5
210095	ENSG00000197405	rs10404456	0.528796561	0.316139715	0.593906207	0.990217652	-0.279423933	0.294301149	-0.30223734	0.004598052	0.44125839	0.291326208	0.564056513	0.373584961	0.44359227	0.167279286	0.950419882	0.998143284	Bacteria.Proteobacteria.Betaproteobacteria.Burkholderiales.Alcaligenaceae.Parasutterella	C5AR1
210096	ENSG00000197408	rs8109848	0.781682594	0.171687851	0.433745792	0.965994095	0.05427329	-0.339194791	0.219167821	-0.014312436	0.195032908	0.245428905	0.278244057	0.334421649	0.542215766	0.109688072	0.947166828	0.997875577	Bacteria.Proteobacteria.Betaproteobacteria.Burkholderiales.Alcaligenaceae.Parasutterella	CYP2B6
210097	ENSG00000197417	rs222787	0.002301223	0.000285912	0.696433463	0.825407252	0.707632203	-0.758563649	0.139714733	-0.065741659	0.222981533	0.197782561	0.356530065	0.296818875	0.02304342	0.001595484	0.95352745	0.997875577	Bacteria.Proteobacteria.Betaproteobacteria.Burkholderiales.Alcaligenaceae.Parasutterella	SHPK
210098	ENSG00000197444	rs61846889	0.108164787	8.01708419521626e-05	0.890504407	0.794032036	-0.260885162	1.094655194	0.030915362	-0.097157962	0.160157112	0.260023529	0.223689471	0.370614608	0.19148972	0.000606904	0.96927447	0.997875577	Bacteria.Proteobacteria.Betaproteobacteria.Burkholderiales.Alcaligenaceae.Parasutterella	OGDHL
210099	ENSG00000197465	rs1838522	0.292784938	0.258421645	0.371834705	0.264929312	-0.236328382	0.240563119	-0.274979947	0.336729516	0.222819644	0.210998773	0.305785427	0.299443655	0.322478146	0.144488052	0.938488368	0.997875577	Bacteria.Proteobacteria.Betaproteobacteria.Burkholderiales.Alcaligenaceae.Parasutterella	GYPE
210100	ENSG00000197472	rs35930073	0.001435263	0.000713708	0.017793359	0.171735415	0.575708981	-0.772781334	-0.582423746	0.476350467	0.172896029	0.217463329	0.239513962	0.344708532	0.016804045	0.002830665	0.859452699	0.97258485	Bacteria.Proteobacteria.Betaproteobacteria.Burkholderiales.Alcaligenaceae.Parasutterella	ZNF695
210101	ENSG00000197479	rs61730161	0.191476496	0.001767941	0.419489897	0.914324125	-0.215033989	0.692728544	-0.181444469	-0.032489776	0.162908846	0.212407148	0.22332555	0.300816265	0.254577736	0.005100777	0.947166828	0.997875577	Bacteria.Proteobacteria.Betaproteobacteria.Burkholderiales.Alcaligenaceae.Parasutterella	PCDHB11
210102	ENSG00000197498	rs1044388	0.237812216	0.088762847	0.852950522	0.571805897	-0.215683094	0.54991232	0.048313341	-0.236083995	0.181026854	0.318262976	0.259617803	0.415439267	0.285607075	0.071263638	0.966843086	0.997875577	Bacteria.Proteobacteria.Betaproteobacteria.Burkholderiales.Alcaligenaceae.Parasutterella	RPF2
210103	ENSG00000197530	rs28703654	0.938314818	0.565949323	0.606363004	0.362134679	-0.021304488	0.181410107	0.214812251	-0.458696838	0.274231052	0.314415874	0.414864015	0.499797513	0.586447369	0.251536928	0.950419882	0.997875577	Bacteria.Proteobacteria.Betaproteobacteria.Burkholderiales.Alcaligenaceae.Parasutterella	MIB2
210104	ENSG00000197535	rs4774629	0.133376883	0.120518031	0.047684868	0.08302534	0.519523674	-0.320161559	-0.922273949	0.548245193	0.34180639	0.20350429	0.456944243	0.311412623	0.2145427	0.08637684	0.859452699	0.959687064	Bacteria.Proteobacteria.Betaproteobacteria.Burkholderiales.Alcaligenaceae.Parasutterella	MYO5A
210105	ENSG00000197548	rs9851487	0.067400375	0.008507627	0.607615072	0.213419742	-0.539768479	0.539705852	0.194133348	-0.357828125	0.290186347	0.198877523	0.37623768	0.284774078	0.153516025	0.015139792	0.950419882	0.97258485	Bacteria.Proteobacteria.Betaproteobacteria.Burkholderiales.Alcaligenaceae.Parasutterella	ATG7
210106	ENSG00000197563	rs3752091	0.370650435	0.187320214	0.547752179	0.206142626	0.155481183	-0.599683623	0.150096872	-0.747120594	0.172469265	0.450014684	0.248384137	0.585055751	0.365068345	0.115996275	0.950419882	0.97258485	Bacteria.Proteobacteria.Betaproteobacteria.Burkholderiales.Alcaligenaceae.Parasutterella	PIGN
210107	ENSG00000197566	rs9899785	0.215919565	0.009641918	0.339275538	0.018205069	-0.209854562	0.987317953	0.230820436	-1.213520996	0.167934799	0.370163129	0.23976841	0.500912995	0.27133473	0.01640581	0.924744594	0.959687064	Bacteria.Proteobacteria.Betaproteobacteria.Burkholderiales.Alcaligenaceae.Parasutterella	ZNF624
210108	ENSG00000197576	rs7797624	0.710821984	0.543825454	0.90630736	0.611634009	0.05952988	-0.214858963	0.027590828	-0.234713318	0.159863627	0.352084798	0.233509185	0.460034572	0.519473202	0.244104183	0.970539252	0.997875577	Bacteria.Proteobacteria.Betaproteobacteria.Burkholderiales.Alcaligenaceae.Parasutterella	HOXA4
210109	ENSG00000197580	rs11214135	0.12821433	0.004417127	0.777405753	0.455631955	0.302255227	-0.661690264	0.079683421	0.245228779	0.196164741	0.224322959	0.280695445	0.326732074	0.21046091	0.009462429	0.961644146	0.997875577	Bacteria.Proteobacteria.Betaproteobacteria.Burkholderiales.Alcaligenaceae.Parasutterella	BCO2
210110	ENSG00000197584	rs4624542	0.298744332	0.236002921	0.614078941	0.642365141	-0.387862427	0.31664381	0.261745622	-0.165610341	0.370271119	0.264730429	0.516567791	0.354950222	0.325457891	0.135718794	0.950419882	0.997875577	Bacteria.Proteobacteria.Betaproteobacteria.Burkholderiales.Alcaligenaceae.Parasutterella	KCNMB2
210111	ENSG00000197603	rs7735138	0.512055318	0.791423407	0.687586427	0.643098269	0.129461817	-0.052147651	-0.115998017	-0.147238626	0.196373303	0.196373303	0.287169992	0.31627241	0.436298805	0.315643165	0.951554152	0.997875577	Bacteria.Proteobacteria.Betaproteobacteria.Burkholderiales.Alcaligenaceae.Parasutterella	CPLANE1
210112	ENSG00000197614	rs7132012	0.394484644	0.02285514	0.662249851	0.501995659	-0.195112984	0.591890409	-0.13580949	-0.232050274	0.227617016	0.253900065	0.309490541	0.34371834	0.379136582	0.02905086	0.950419882	0.997875577	Bacteria.Proteobacteria.Betaproteobacteria.Burkholderiales.Alcaligenaceae.Parasutterella	MFAP5
210113	ENSG00000197653	rs6488910	0.003525925	1.52374125453118e-05	0.450541254	0.174611234	-0.580248706	0.858920472	0.202977907	-0.361962832	0.19161589	0.183683488	0.267395462	0.263716433	0.029466781	0.000190578	0.949391182	0.97258485	Bacteria.Proteobacteria.Betaproteobacteria.Burkholderiales.Alcaligenaceae.Parasutterella	DNAH10
210114	ENSG00000197728	rs773125	2.16048979151558e-09	4.23525736048311e-13	0.052687326	0.122711524	-1.034067336	1.182972346	0.392896725	-0.297352506	0.148872084	0.130879326	0.199081616	0.190142763	9.60557651216366e-07	2.87154896158735e-10	0.859452699	0.959687064	Bacteria.Proteobacteria.Betaproteobacteria.Burkholderiales.Alcaligenaceae.Parasutterella	RPS26
210115	ENSG00000197746	rs6480558	0.876513798	0.471427545	0.361305159	0.556021915	-0.03275912	0.156795353	-0.266699471	0.209024426	0.209989713	0.216452442	0.290091684	0.353187279	0.570236483	0.220839552	0.930599609	0.997875577	Bacteria.Proteobacteria.Betaproteobacteria.Burkholderiales.Alcaligenaceae.Parasutterella	PSAP
210116	ENSG00000197747	rs112770825	0.409783773	0.59871105	0.413215986	0.957195611	-0.183415375	0.120565658	0.234502001	0.017515027	0.221080561	0.227977172	0.284750939	0.325071544	0.385846616	0.262145546	0.947166828	0.997875577	Bacteria.Proteobacteria.Betaproteobacteria.Burkholderiales.Alcaligenaceae.Parasutterella	S100A10
210117	ENSG00000197748	rs10883974	0.393177048	0.070595544	0.842668236	0.816581818	-0.220016847	0.504110232	-0.066640196	-0.080369294	0.255957046	0.274233904	0.334410085	0.345101629	0.378698491	0.060973911	0.966843086	0.997875577	Bacteria.Proteobacteria.Betaproteobacteria.Burkholderiales.Alcaligenaceae.Parasutterella	CFAP43
210118	ENSG00000197757	rs1249077	0.40563049	0.61255243	0.074738013	0.262220749	0.135732922	0.152462495	-0.401600194	0.620895669	0.162155934	0.299598119	0.221737243	0.548990854	0.384364975	0.26631419	0.870238695	0.997875577	Bacteria.Proteobacteria.Betaproteobacteria.Burkholderiales.Alcaligenaceae.Parasutterella	HOXC6
210119	ENSG00000197774	rs1178434	0.205317521	0.096224754	0.872978218	0.746326066	0.389978717	-0.387314194	-0.067334116	0.100020337	0.304822658	0.229465984	0.419504639	0.307882185	0.26443957	0.074732409	0.966843086	0.997875577	Bacteria.Proteobacteria.Betaproteobacteria.Burkholderiales.Alcaligenaceae.Parasutterella	EME2
210120	ENSG00000197782	rs337801	0.27033999	0.264637317	0.202837751	0.135937398	-0.177695001	0.262185046	0.291634996	-0.520610628	0.159833301	0.233009629	0.226691627	0.344818085	0.307873069	0.147111541	0.898543477	0.969038011	Bacteria.Proteobacteria.Betaproteobacteria.Burkholderiales.Alcaligenaceae.Parasutterella	ZNF780A
210121	ENSG00000197816	rs6478131	0.852842271	0.705898295	0.205661144	0.213273259	0.041715732	-0.075496498	0.42132848	-0.358680203	0.223997876	0.19918156	0.32957975	0.285359768	0.563410415	0.293173939	0.898543477	0.97258485	Bacteria.Proteobacteria.Betaproteobacteria.Burkholderiales.Alcaligenaceae.Parasutterella	CCDC180
210122	ENSG00000197818	rs6091055	0.635268762	0.048236467	0.074427598	0.373238951	0.078643531	-0.407723591	0.40698669	-0.24123939	0.165020968	0.202523325	0.224465148	0.269058975	0.489500234	0.047779154	0.870238695	0.997875577	Bacteria.Proteobacteria.Betaproteobacteria.Burkholderiales.Alcaligenaceae.Parasutterella	SLC9A8
210123	ENSG00000197841	rs4806050	0.09362964	0.012493769	0.802629044	0.718752637	0.309906457	-0.551131786	0.066771504	0.101146162	0.182137914	0.214506379	0.266053816	0.279644405	0.178814031	0.019603332	0.961828007	0.997875577	Bacteria.Proteobacteria.Betaproteobacteria.Burkholderiales.Alcaligenaceae.Parasutterella	ZNF181
210124	ENSG00000197863	rs10418176	0.561496249	0.252024507	0.402434973	0.466710491	-0.082879127	0.276234577	-0.176725919	0.238553812	0.142008887	0.23901425	0.209690839	0.325827667	0.457762798	0.141780262	0.943595536	0.997875577	Bacteria.Proteobacteria.Betaproteobacteria.Burkholderiales.Alcaligenaceae.Parasutterella	ZNF790
210125	ENSG00000197879	rs4790157	0.024055563	0.013554029	0.177218265	0.079968146	0.893995429	-0.667564789	-0.658975302	0.596532007	0.386959833	0.263025531	0.483058612	0.335378788	0.088682807	0.020721024	0.898543477	0.959687064	Bacteria.Proteobacteria.Betaproteobacteria.Burkholderiales.Alcaligenaceae.Parasutterella	MYO1C
210126	ENSG00000197888	rs13121671	8.55976013154749e-06	1.54071760092403e-10	0.916869062	0.923902277	0.745286395	-1.012970903	-0.022693776	-0.019294113	0.154198637	0.133403046	0.216574593	0.201209079	0.000528567	1.89931402057619e-08	0.970539252	0.997875577	Bacteria.Proteobacteria.Betaproteobacteria.Burkholderiales.Alcaligenaceae.Parasutterella	UGT2B17
210127	ENSG00000197894	rs1154409	0.358988492	0.022071352	0.972837126	0.521991644	0.1843572	-0.663858777	0.009000198	0.268879453	0.199556148	0.283051256	0.263305693	0.41766584	0.358772369	0.028547052	0.970539252	0.997875577	Bacteria.Proteobacteria.Betaproteobacteria.Burkholderiales.Alcaligenaceae.Parasutterella	ADH5
210128	ENSG00000197928	rs28683678	0.357138995	0.037635628	0.374123253	0.201948658	0.142339251	-0.350791891	0.194866151	-0.346886068	0.153478572	0.165295612	0.217743054	0.269101656	0.358772369	0.040205247	0.939565407	0.97258485	Bacteria.Proteobacteria.Betaproteobacteria.Burkholderiales.Alcaligenaceae.Parasutterella	ZNF677
210129	ENSG00000197951	rs4801177	0.641259051	0.516031124	0.37747556	0.458189664	-0.193246551	0.163883504	-0.475822557	0.248484749	0.412807118	0.250953191	0.535452741	0.332965023	0.492579351	0.235447187	0.939565407	0.997875577	Bacteria.Proteobacteria.Betaproteobacteria.Burkholderiales.Alcaligenaceae.Parasutterella	ZNF71
210130	ENSG00000197958	rs2247303	0.058139254	0.020866051	0.580278544	0.336567116	-0.528170991	0.519406765	0.231726165	-0.324259585	0.273850593	0.219338672	0.416948821	0.334933285	0.14099833	0.027390903	0.950419882	0.997875577	Bacteria.Proteobacteria.Betaproteobacteria.Burkholderiales.Alcaligenaceae.Parasutterella	RPL12
210131	ENSG00000197961	rs12459005	0.791345121	0.138133927	0.065011936	0.07150763	-0.037456845	0.41141715	-0.364217605	0.741257557	0.14099768	0.274050139	0.194045808	0.404578802	0.544002823	0.094554521	0.859452699	0.959687064	Bacteria.Proteobacteria.Betaproteobacteria.Burkholderiales.Alcaligenaceae.Parasutterella	ZNF121
210132	ENSG00000197965	rs3088322	0.013091254	0.003185184	0.187491196	0.1417581	-0.674118445	0.599361431	0.557014296	-0.441852273	0.264215837	0.195666841	0.418158995	0.297073864	0.063127928	0.007560615	0.898543477	0.97258485	Bacteria.Proteobacteria.Betaproteobacteria.Burkholderiales.Alcaligenaceae.Parasutterella	MPZL1
210133	ENSG00000197978	rs878949890	0.019935321	0.005691631	0.207134316	0.498749629	0.383871975	-0.646427388	0.326774573	-0.200529275	0.160858484	0.226031904	0.256457477	0.294779081	0.079346576	0.011533672	0.898543477	0.997875577	Bacteria.Proteobacteria.Betaproteobacteria.Burkholderiales.Alcaligenaceae.Parasutterella	GOLGA6L9
210134	ENSG00000197980	rs2220051	0.585565173	0.217707817	0.614663874	0.623773882	0.198800351	-0.312545944	0.24824965	0.160873623	0.362770652	0.25109953	0.490744435	0.326409748	0.468379726	0.127641915	0.950419882	0.997875577	Bacteria.Proteobacteria.Betaproteobacteria.Burkholderiales.Alcaligenaceae.Parasutterella	LEKR1
210135	ENSG00000198015	rs374114775	0.271052992	0.154787917	0.776324954	0.879456044	-0.268499549	0.337838934	0.093841038	-0.050235438	0.241873326	0.234680455	0.328925862	0.329938938	0.308211376	0.102438099	0.961644146	0.997875577	Bacteria.Proteobacteria.Betaproteobacteria.Burkholderiales.Alcaligenaceae.Parasutterella	MRPL42
210136	ENSG00000198040	rs61951628	0.813458781	0.835946879	0.880744129	0.874967832	-0.040504206	-0.04230314	0.037395354	0.042572202	0.170956706	0.203465468	0.248280769	0.269490402	0.549476206	0.327240624	0.968210033	0.997875577	Bacteria.Proteobacteria.Betaproteobacteria.Burkholderiales.Alcaligenaceae.Parasutterella	ZNF84
210137	ENSG00000198042	rs8685	0.779743046	0.745425169	0.34038077	0.172070022	-0.087819171	0.076127387	0.416744584	-0.436091365	0.312727925	0.233475441	0.433898985	0.315825218	0.542215766	0.303986685	0.924744594	0.97258485	Bacteria.Proteobacteria.Betaproteobacteria.Burkholderiales.Alcaligenaceae.Parasutterella	MAK16
210138	ENSG00000198055	rs12659266	0.338855617	0.155349149	0.960465811	0.73058751	0.212272336	-0.342874197	-0.01517628	-0.115939941	0.220308293	0.23850731	0.304986283	0.335251513	0.348718531	0.10260921	0.970539252	0.997875577	Bacteria.Proteobacteria.Betaproteobacteria.Burkholderiales.Alcaligenaceae.Parasutterella	GRK6
210139	ENSG00000198060	rs1057848	0.149355009	0.007760347	0.173759207	0.800801333	0.326760323	-0.582491033	0.470284137	-0.07589866	0.223947354	0.211999291	0.341949529	0.299586363	0.225507559	0.01429017	0.898543477	0.997875577	Bacteria.Proteobacteria.Betaproteobacteria.Burkholderiales.Alcaligenaceae.Parasutterella	MARCHF5
210140	ENSG00000198077	rs66882672	0.050087173	0.002238751	0.442643381	0.204062088	0.365127279	-0.823134782	-0.2012794	0.44754258	0.1828969	0.258624821	0.260570279	0.348836075	0.13141309	0.006031092	0.947166828	0.97258485	Bacteria.Proteobacteria.Betaproteobacteria.Burkholderiales.Alcaligenaceae.Parasutterella	CYP2A7
210141	ENSG00000198087	rs7754971	0.047981321	0.012318032	0.179402844	0.243916315	-0.411326581	0.653313504	0.385984867	-0.418762352	0.204072946	0.253741777	0.284391997	0.356114992	0.128509529	0.019422686	0.898543477	0.997110385	Bacteria.Proteobacteria.Betaproteobacteria.Burkholderiales.Alcaligenaceae.Parasutterella	CD2AP
210142	ENSG00000198093	rs1433082	0.576672033	0.075251023	0.553933384	0.769527494	0.10054928	-0.50853677	0.150381885	-0.12470103	0.179206577	0.281288069	0.252758082	0.423836304	0.464656106	0.063696609	0.950419882	0.997875577	Bacteria.Proteobacteria.Betaproteobacteria.Burkholderiales.Alcaligenaceae.Parasutterella	ZNF649
210143	ENSG00000198099	rs13148577	0.008310347	0.001431972	0.219435877	0.328876443	0.553928124	-0.649609156	-0.333998651	0.257157896	0.203468801	0.195045719	0.269355296	0.261400462	0.049528087	0.004393176	0.903720369	0.997875577	Bacteria.Proteobacteria.Betaproteobacteria.Burkholderiales.Alcaligenaceae.Parasutterella	ADH4
210144	ENSG00000198113	rs112239920	0.124262103	0.008856798	0.355465377	0.322919537	0.228827383	-0.910203353	-0.196525342	0.430031996	0.146941262	0.33725376	0.211164262	0.431737405	0.206884596	0.015516802	0.928424485	0.997875577	Bacteria.Proteobacteria.Betaproteobacteria.Burkholderiales.Alcaligenaceae.Parasutterella	TOR4A
210145	ENSG00000198130	rs13006833	0.000198812	0.000284712	0.849776809	0.304168491	-0.939960403	0.634524514	-0.065505756	0.234996559	0.238315422	0.165386736	0.344478023	0.226890926	0.004603754	0.001595353	0.966843086	0.997875577	Bacteria.Proteobacteria.Betaproteobacteria.Burkholderiales.Alcaligenaceae.Parasutterella	HIBCH
210146	ENSG00000198162	rs10884	0.722238397	0.490602061	0.513271933	0.846473451	-0.185820009	0.197933294	-0.530622985	0.087506675	0.520484991	0.285501533	0.807205666	0.450150444	0.523318924	0.227286197	0.950419882	0.997875577	Bacteria.Proteobacteria.Betaproteobacteria.Burkholderiales.Alcaligenaceae.Parasutterella	MAN1A2
210147	ENSG00000198168	rs2286811	0.2029199	0.008774268	0.483593832	0.441554467	0.272095206	-0.55555199	0.211342496	-0.265577795	0.211542056	0.205581923	0.299958904	0.342986051	0.262568548	0.015432025	0.950419882	0.997875577	Bacteria.Proteobacteria.Betaproteobacteria.Burkholderiales.Alcaligenaceae.Parasutterella	SVIP
210148	ENSG00000198171	rs2295553	0.147839766	0.342810571	0.219455771	0.58519385	-0.401609486	0.230338637	0.502161246	-0.190244191	0.274203847	0.241038638	0.404988751	0.346813094	0.224333878	0.176216199	0.903720369	0.997875577	Bacteria.Proteobacteria.Betaproteobacteria.Burkholderiales.Alcaligenaceae.Parasutterella	DDRGK1
210149	ENSG00000198178	rs11055602	0.236942556	0.125485831	0.594546011	0.776303183	-0.325908738	0.342631131	-0.184495622	0.07995591	0.273029131	0.220748367	0.344917798	0.280228521	0.284891503	0.088579606	0.950419882	0.997875577	Bacteria.Proteobacteria.Betaproteobacteria.Burkholderiales.Alcaligenaceae.Parasutterella	CLEC4C
210150	ENSG00000198182	rs17306508	0.691200308	0.776196671	0.753073569	0.199090866	-0.062663922	-0.08713899	0.068064384	0.533499989	0.15705203	0.305254277	0.215446478	0.41121758	0.512523184	0.311874629	0.961644146	0.97258485	Bacteria.Proteobacteria.Betaproteobacteria.Burkholderiales.Alcaligenaceae.Parasutterella	ZNF607
210151	ENSG00000198185	rs847053	0.000276624	2.60314264634219e-08	0.923696402	0.244418108	-0.503449525	1.393858502	0.01873219	-0.338864114	0.130925901	0.22020959	0.194820336	0.288479628	0.005641635	9.5403137719925e-07	0.970539252	0.997110385	Bacteria.Proteobacteria.Betaproteobacteria.Burkholderiales.Alcaligenaceae.Parasutterella	ZNF334
210152	ENSG00000198189	rs10028441	0.765922915	0.687546226	0.781205683	0.321737748	-0.064975035	-0.112779466	0.0804253	0.354843713	0.217335533	0.27916403	0.288364299	0.355375346	0.537793283	0.287755284	0.961644146	0.997875577	Bacteria.Proteobacteria.Betaproteobacteria.Burkholderiales.Alcaligenaceae.Parasutterella	HSD17B11
210153	ENSG00000198203	rs4638749	0.139400008	0.01524628	0.766308268	0.572271465	-0.265186236	0.745622569	-0.072976468	0.217230065	0.177220912	0.299157689	0.244514487	0.382726323	0.219001748	0.022283706	0.961644146	0.997875577	Bacteria.Proteobacteria.Betaproteobacteria.Burkholderiales.Alcaligenaceae.Parasutterella	SULT1C2
210154	ENSG00000198208	rs11625594	0.16495515	0.101130872	0.673964283	0.687593147	-0.349831887	0.440417625	0.136584247	-0.137047359	0.249093954	0.264835921	0.323181298	0.339288422	0.236578569	0.077464742	0.950419882	0.997875577	Bacteria.Proteobacteria.Betaproteobacteria.Burkholderiales.Alcaligenaceae.Parasutterella	RPS6KL1
210155	ENSG00000198231	rs894408	0.002106405	0.000541906	0.02874715	0.018700389	0.838322914	-0.66866399	-0.745265373	0.57408386	0.261720043	0.183715415	0.333207655	0.23801702	0.02170059	0.002411644	0.859452699	0.959687064	Bacteria.Proteobacteria.Betaproteobacteria.Burkholderiales.Alcaligenaceae.Parasutterella	DDX42
210156	ENSG00000198246	rs10823726	0.662103789	0.787718246	0.290296287	0.534246494	0.111347512	-0.053757246	-0.387703633	0.181574507	0.253628058	0.198814997	0.36364547	0.290581522	0.502513719	0.31524509	0.921676667	0.997875577	Bacteria.Proteobacteria.Betaproteobacteria.Burkholderiales.Alcaligenaceae.Parasutterella	SLC29A3
210157	ENSG00000198252	rs10873061	0.227349902	0.196500283	0.806138593	0.559788743	-0.328009357	0.266621407	0.105572217	-0.176800586	0.269139403	0.204310524	0.428434994	0.301617975	0.279377438	0.119488121	0.961828007	0.997875577	Bacteria.Proteobacteria.Betaproteobacteria.Burkholderiales.Alcaligenaceae.Parasutterella	STYX
210158	ENSG00000198300	rs3795005	0.143065518	0.179375139	0.204221667	0.650006505	0.302031152	-0.280313709	-0.350498775	0.130903783	0.203744359	0.206520601	0.273293084	0.287154767	0.221486942	0.113230936	0.898543477	0.997875577	Bacteria.Proteobacteria.Betaproteobacteria.Burkholderiales.Alcaligenaceae.Parasutterella	PEG3
210159	ENSG00000198301	rs6838162	0.432058919	0.466183552	0.851402047	0.781371898	-0.162114333	0.191255688	0.053894997	-0.102340749	0.205055114	0.260915822	0.286557812	0.367228402	0.398701066	0.219459021	0.966843086	0.997875577	Bacteria.Proteobacteria.Betaproteobacteria.Burkholderiales.Alcaligenaceae.Parasutterella	SDAD1
210160	ENSG00000198373	rs7206524	0.945826224	0.881921491	0.77798978	0.20364758	-0.015807677	-0.030962328	-0.089535703	0.381051528	0.231743123	0.207635133	0.316254081	0.296734255	0.588463535	0.338842753	0.961644146	0.97258485	Bacteria.Proteobacteria.Betaproteobacteria.Burkholderiales.Alcaligenaceae.Parasutterella	WWP2
210161	ENSG00000198380	rs4302256	0.061888637	0.037796147	0.339789842	0.292038672	0.431803326	-0.422054412	-0.30927117	0.299628845	0.227281059	0.199047502	0.321605085	0.282061549	0.146468028	0.040225225	0.924744594	0.997875577	Bacteria.Proteobacteria.Betaproteobacteria.Burkholderiales.Alcaligenaceae.Parasutterella	GFPT1
210162	ENSG00000198464	rs2247894	0.097587756	0.114662622	0.078802409	0.094708486	-0.74460634	0.432337204	1.113653465	-0.647562009	0.442988425	0.270373632	0.623629143	0.381861658	0.182975806	0.083849051	0.875070976	0.959687064	Bacteria.Proteobacteria.Betaproteobacteria.Burkholderiales.Alcaligenaceae.Parasutterella	ZNF480
210163	ENSG00000198466	rs9304806	0.141108125	0.052269077	0.46238717	0.612656833	0.250026648	-0.644423855	-0.170689992	0.246295435	0.167823366	0.325935897	0.230880937	0.484128059	0.219945184	0.050232435	0.950419882	0.997875577	Bacteria.Proteobacteria.Betaproteobacteria.Burkholderiales.Alcaligenaceae.Parasutterella	ZNF587
210164	ENSG00000198488	rs61902094	0.453415679	0.611731354	0.582784019	0.65622394	0.140337695	-0.115654435	-0.141832424	0.142363904	0.186059538	0.226743054	0.256903617	0.318351589	0.409996832	0.266127867	0.950419882	0.997875577	Bacteria.Proteobacteria.Betaproteobacteria.Burkholderiales.Alcaligenaceae.Parasutterella	B3GNT6
210165	ENSG00000198502	rs2002777	0.070157304	0.083354031	0.471006094	0.222780294	0.643811673	-0.434335408	0.334393145	-0.385019624	0.349670932	0.246979333	0.461181908	0.312784622	0.157685193	0.068586054	0.950419882	0.976463921	Bacteria.Proteobacteria.Betaproteobacteria.Burkholderiales.Alcaligenaceae.Parasutterella	HLA-DRB5
210166	ENSG00000198517	rs2117347	0.939555689	0.578301317	0.26150513	0.073077268	0.01899579	-0.13367177	-0.452796694	0.626445597	0.24954335	0.239264539	0.39975314	0.34384918	0.586532085	0.2555193	0.920903836	0.959687064	Bacteria.Proteobacteria.Betaproteobacteria.Burkholderiales.Alcaligenaceae.Parasutterella	MAFK
210167	ENSG00000198522	rs6719175	0.864924966	0.337242973	0.691257055	0.073054858	-0.035998247	-0.296010485	-0.119570091	0.749832297	0.210783639	0.306185359	0.299731779	0.411541847	0.56657051	0.174345617	0.951554152	0.959687064	Bacteria.Proteobacteria.Betaproteobacteria.Burkholderiales.Alcaligenaceae.Parasutterella	GPN1
210168	ENSG00000198523	rs2356497	0.068170223	0.200784379	0.044161274	0.391614097	0.437522696	-0.265096067	-0.63529549	0.224351168	0.235894579	0.20511463	0.309537221	0.260134186	0.154951962	0.120846798	0.859452699	0.997875577	Bacteria.Proteobacteria.Betaproteobacteria.Burkholderiales.Alcaligenaceae.Parasutterella	PLN
210169	ENSG00000198554	rs1187878	0.105804124	0.165336046	0.03978587	0.104267171	0.465301548	-0.271660648	-0.816988993	0.42686941	0.283693733	0.193609994	0.389390771	0.259090259	0.190294111	0.107118562	0.859452699	0.959687064	Bacteria.Proteobacteria.Betaproteobacteria.Burkholderiales.Alcaligenaceae.Parasutterella	WDHD1
210170	ENSG00000198642	rs7872479	0.937769181	0.674081307	0.093540179	0.017479549	0.016273582	-0.107873563	-0.48167764	0.846549857	0.207632875	0.255344375	0.283012211	0.347127041	0.586447369	0.284225252	0.885957923	0.959687064	Bacteria.Proteobacteria.Betaproteobacteria.Burkholderiales.Alcaligenaceae.Parasutterella	KLHL9
210171	ENSG00000198643	rs7433100	0.808195272	0.810171667	0.419334015	0.30489771	-0.125966607	0.07059162	-0.551652638	0.39707093	0.516794697	0.292687769	0.678756593	0.383958202	0.548439338	0.321230934	0.947166828	0.997875577	Bacteria.Proteobacteria.Betaproteobacteria.Burkholderiales.Alcaligenaceae.Parasutterella	FAM3D
210172	ENSG00000198648	rs76179989	0.560535873	0.218678044	0.681188227	0.28480367	0.102161848	-0.416065545	-0.102857706	0.494787689	0.174619028	0.334980792	0.249234207	0.458780574	0.457762798	0.127925806	0.950562948	0.997875577	Bacteria.Proteobacteria.Betaproteobacteria.Burkholderiales.Alcaligenaceae.Parasutterella	STK39
210173	ENSG00000198677	rs55839939	0.359451738	0.000817114	0.529275912	0.135335462	-0.159346438	1.335913847	-0.159662206	-0.715517385	0.172650878	0.380504003	0.252428487	0.473169906	0.358772369	0.003138878	0.950419882	0.969038011	Bacteria.Proteobacteria.Betaproteobacteria.Burkholderiales.Alcaligenaceae.Parasutterella	SKIC3
210174	ENSG00000198715	rs3795728	0.137617034	0.003192622	0.446247745	0.827811778	0.287891831	-0.764679902	0.199980747	-0.076730237	0.1915125	0.24970175	0.260955335	0.351349785	0.21789452	0.007560615	0.948093589	0.997875577	Bacteria.Proteobacteria.Betaproteobacteria.Burkholderiales.Alcaligenaceae.Parasutterella	GLMP
210175	ENSG00000198722	rs12726	0.608009039	0.663036632	0.9244818	0.743682935	0.11201429	-0.119920998	-0.028428219	0.124628984	0.217326761	0.27396414	0.298746421	0.379531366	0.478445864	0.28087835	0.970539252	0.997875577	Bacteria.Proteobacteria.Betaproteobacteria.Burkholderiales.Alcaligenaceae.Parasutterella	UNC13B
210176	ENSG00000198723	rs683729	0.002781314	0.002451612	0.130593297	0.20219994	1.280334326	-0.879778123	-0.762186882	0.450135429	0.411752413	0.279099946	0.497798049	0.349395792	0.02544398	0.006344347	0.898543477	0.97258485	Bacteria.Proteobacteria.Betaproteobacteria.Burkholderiales.Alcaligenaceae.Parasutterella	TEX45
210177	ENSG00000198728	rs12768433	0.784471395	0.928756482	0.856420809	0.786548609	-0.046012943	0.018307921	-0.044967905	0.073581703	0.167545125	0.203972529	0.247549185	0.270604747	0.542272673	0.350323587	0.966843086	0.997875577	Bacteria.Proteobacteria.Betaproteobacteria.Burkholderiales.Alcaligenaceae.Parasutterella	LDB1
210178	ENSG00000198752	rs34037222	0.285408903	0.194709661	0.594304405	0.610806602	-0.578640769	0.405446385	-0.379833933	0.215309684	0.537211966	0.309432892	0.709639971	0.421023299	0.317363968	0.118772105	0.950419882	0.997875577	Bacteria.Proteobacteria.Betaproteobacteria.Burkholderiales.Alcaligenaceae.Parasutterella	CDC42BPB
210179	ENSG00000198756	rs724426	0.167009087	0.110732804	0.412020494	0.244432067	-0.338807549	0.305861224	0.314490541	-0.342762953	0.242434793	0.189159555	0.380898647	0.291807489	0.237988912	0.082322373	0.947166828	0.997110385	Bacteria.Proteobacteria.Betaproteobacteria.Burkholderiales.Alcaligenaceae.Parasutterella	COLGALT2
210180	ENSG00000198771	rs1229396	0.323533782	0.316172691	0.841616036	0.749532828	-0.50660188	0.300360525	0.14583351	-0.139239669	0.509261907	0.297344751	0.726885748	0.4342932	0.339258425	0.167279286	0.966843086	0.997875577	Bacteria.Proteobacteria.Betaproteobacteria.Burkholderiales.Alcaligenaceae.Parasutterella	RCSD1
210181	ENSG00000198788	rs1354892387	0.485425113	0.369280245	0.465348055	0.342096382	0.176262577	-0.328265159	-0.244290021	0.603755766	0.251224779	0.363084375	0.332640353	0.630861569	0.425346628	0.186153073	0.950419882	0.997875577	Bacteria.Proteobacteria.Betaproteobacteria.Burkholderiales.Alcaligenaceae.Parasutterella	MUC2
210182	ENSG00000198792	rs9622767	0.00109073	0.014260993	0.007556868	0.447666509	0.572064343	-0.979882501	-0.651863735	0.399986222	0.1673321	0.389093392	0.236410146	0.523582425	0.013716173	0.02141551	0.859452699	0.997875577	Bacteria.Proteobacteria.Betaproteobacteria.Burkholderiales.Alcaligenaceae.Parasutterella	TMEM184B
210183	ENSG00000198793	rs1883965	0.034270819	0.037307355	0.347712797	0.475090782	0.85408705	-0.525536124	-0.487217043	0.23473548	0.394967156	0.247195764	0.515093864	0.326751784	0.106856772	0.039928617	0.924744594	0.997875577	Bacteria.Proteobacteria.Betaproteobacteria.Burkholderiales.Alcaligenaceae.Parasutterella	MTOR
210184	ENSG00000198794	rs74023908	0.569063214	0.451549447	0.948564459	0.325931695	-0.099062334	0.312060167	-0.01590347	0.510819815	0.173081759	0.412016997	0.24557843	0.516072539	0.460514251	0.214845801	0.970539252	0.997875577	Bacteria.Proteobacteria.Betaproteobacteria.Burkholderiales.Alcaligenaceae.Parasutterella	SCAMP5
210185	ENSG00000198797	rs17315200	0.133374715	0.441619053	0.098097448	0.271174667	-0.248180159	-0.278601506	0.403723877	0.493396654	0.16328242	0.359856926	0.240560226	0.444582045	0.2145427	0.211755555	0.896538225	0.997875577	Bacteria.Proteobacteria.Betaproteobacteria.Burkholderiales.Alcaligenaceae.Parasutterella	BRINP2
210186	ENSG00000198805	rs1760940	0.044034845	0.008237523	0.311332949	0.699884638	0.377892721	-0.727618231	-0.240519472	-0.147637564	0.18400858	0.266950388	0.235716475	0.381310849	0.123131897	0.014834335	0.921676667	0.997875577	Bacteria.Proteobacteria.Betaproteobacteria.Burkholderiales.Alcaligenaceae.Parasutterella	PNP
210187	ENSG00000198829	rs13099392	0.720030432	0.062426064	0.016314053	0.356518565	-0.060762905	0.491438069	-0.618881304	0.327539979	0.168796049	0.259216932	0.250973814	0.35271455	0.522134852	0.056060301	0.859452699	0.997875577	Bacteria.Proteobacteria.Betaproteobacteria.Burkholderiales.Alcaligenaceae.Parasutterella	SUCNR1
210188	ENSG00000198836	rs12152411	0.585250208	0.832245781	0.793390396	0.66170834	-0.151387514	0.046490947	0.096366448	0.149166607	0.276019347	0.218600563	0.366426785	0.339348526	0.468379726	0.326206542	0.961828007	0.997875577	Bacteria.Proteobacteria.Betaproteobacteria.Burkholderiales.Alcaligenaceae.Parasutterella	OPA1
210189	ENSG00000198842	rs4657632	0.668689651	0.186450875	0.268262932	0.982006354	0.084412993	-0.48344176	0.331483262	-0.010006662	0.196354561	0.362059921	0.296860192	0.441979534	0.503467888	0.115712267	0.921676667	0.997875577	Bacteria.Proteobacteria.Betaproteobacteria.Burkholderiales.Alcaligenaceae.Parasutterella	STYXL2
210190	ENSG00000198843	rs6777911	0.309030806	0.67868126	0.182523471	0.268157411	-0.228893055	0.09890787	0.4415918	-0.373316001	0.223248921	0.23768156	0.327731548	0.334249141	0.330598119	0.285366214	0.898543477	0.997875577	Bacteria.Proteobacteria.Betaproteobacteria.Burkholderiales.Alcaligenaceae.Parasutterella	SELENOT
210191	ENSG00000198860	rs12116969	0.267566094	0.166935306	0.919588497	0.835604475	-0.268174145	0.330740975	-0.037689379	-0.071183909	0.239810841	0.236620975	0.37189151	0.341649708	0.306623215	0.107732058	0.970539252	0.997875577	Bacteria.Proteobacteria.Betaproteobacteria.Burkholderiales.Alcaligenaceae.Parasutterella	TSEN15
210192	ENSG00000198865	rs28919916	0.501121473	0.258497481	0.316960826	0.138698499	-0.145119971	0.244539664	-0.280357598	0.489964485	0.214514812	0.214521119	0.277998557	0.326847003	0.431833402	0.144488052	0.921676667	0.970364123	Bacteria.Proteobacteria.Betaproteobacteria.Burkholderiales.Alcaligenaceae.Parasutterella	CCDC152
210193	ENSG00000198874	rs17726	0.107766392	0.001206889	0.828432957	0.334110723	-0.34268788	0.847069859	-0.060535368	-0.358268813	0.210133213	0.250160543	0.278212981	0.368172379	0.191299923	0.003981916	0.9657437	0.997875577	Bacteria.Proteobacteria.Betaproteobacteria.Burkholderiales.Alcaligenaceae.Parasutterella	TYW1
210194	ENSG00000198890	rs1730864	2.07610571649679e-06	7.38573454054997e-07	0.703075997	0.992577948	-1.306937716	0.921186481	-0.189480876	-0.002855605	0.250790949	0.168069583	0.494914725	0.305799963	0.000159145	1.64183789193778e-05	0.955621536	0.998845702	Bacteria.Proteobacteria.Betaproteobacteria.Burkholderiales.Alcaligenaceae.Parasutterella	PRMT6
210195	ENSG00000198898	rs12671827	0.361639468	0.081787401	0.881306668	0.516848882	0.189993147	-0.44449221	-0.042267282	0.230768716	0.206802317	0.251438016	0.281967439	0.354065745	0.359377646	0.067788722	0.968532612	0.997875577	Bacteria.Proteobacteria.Betaproteobacteria.Burkholderiales.Alcaligenaceae.Parasutterella	CAPZA2
210196	ENSG00000198919	rs13085031	0.191404991	0.154108726	0.810529398	0.652997973	-0.293966234	0.382759472	0.075068349	-0.151153747	0.222671248	0.265439965	0.311848578	0.334642569	0.254577736	0.102162705	0.961828007	0.997875577	Bacteria.Proteobacteria.Betaproteobacteria.Burkholderiales.Alcaligenaceae.Parasutterella	DZIP3
210197	ENSG00000198920	rs4534905	0.136470516	0.056956899	0.755889691	0.760917227	-0.322189096	0.402510466	-0.104073346	0.095500862	0.213692399	0.20768321	0.333357305	0.312545237	0.216696562	0.053150103	0.961644146	0.997875577	Bacteria.Proteobacteria.Betaproteobacteria.Burkholderiales.Alcaligenaceae.Parasutterella	KIAA0753
210198	ENSG00000198933	rs8075566	0.245929936	0.513331898	0.707719349	0.177436948	0.371194322	-0.166883476	0.151460873	-0.414341388	0.317027257	0.253906319	0.40221128	0.303886424	0.291109937	0.234452285	0.957500742	0.97258485	Bacteria.Proteobacteria.Betaproteobacteria.Burkholderiales.Alcaligenaceae.Parasutterella	TBKBP1
210199	ENSG00000198948	rs4692782	0.073825921	0.134513815	0.619302208	0.301301866	-0.357773139	0.417913249	0.137986604	0.48881129	0.196902183	0.275773548	0.276398301	0.469138082	0.161591477	0.092693232	0.950419882	0.997875577	Bacteria.Proteobacteria.Betaproteobacteria.Burkholderiales.Alcaligenaceae.Parasutterella	MFAP3L
210200	ENSG00000198951	rs133376	0.037819692	0.011504395	0.482353393	0.36040991	-0.601701672	0.698164844	0.251678025	-0.324830059	0.283808005	0.268448415	0.356192339	0.352658615	0.113962653	0.018483651	0.950419882	0.997875577	Bacteria.Proteobacteria.Betaproteobacteria.Burkholderiales.Alcaligenaceae.Parasutterella	NAGA
210201	ENSG00000198961	rs2914709	0.137983412	0.109397331	0.592407095	0.770611881	0.515350082	-0.419517246	-0.243589465	0.098158478	0.343147813	0.258458338	0.45275945	0.33524697	0.218163846	0.081738184	0.950419882	0.997875577	Bacteria.Proteobacteria.Betaproteobacteria.Burkholderiales.Alcaligenaceae.Parasutterella	PJA2
210202	ENSG00000203326	rs7249464	0.488712993	0.264031137	0.846941284	0.474125502	0.22594477	-0.274035075	-0.078268547	0.227961137	0.324485579	0.243229164	0.403874302	0.316626619	0.426666136	0.146914964	0.966843086	0.997875577	Bacteria.Proteobacteria.Betaproteobacteria.Burkholderiales.Alcaligenaceae.Parasutterella	ZNF525
210203	ENSG00000203666	rs61844237	1.45178241833298e-09	4.19683342563219e-11	0.182562917	0.716038142	1.057980783	-1.021590832	-0.27625979	-0.062541349	0.150201204	0.129132023	0.205047571	0.171183135	8.06831346361562e-07	8.12999180085213e-09	0.898543477	0.997875577	Bacteria.Proteobacteria.Betaproteobacteria.Burkholderiales.Alcaligenaceae.Parasutterella	EFCAB2
210204	ENSG00000203667	rs12133284	0.336334913	0.457085073	0.9139363	0.7362067	-0.236496844	0.20258034	0.034678851	0.118063416	0.244163443	0.270785256	0.319631839	0.348961788	0.347023078	0.216285734	0.970539252	0.997875577	Bacteria.Proteobacteria.Betaproteobacteria.Burkholderiales.Alcaligenaceae.Parasutterella	COX20
210205	ENSG00000203697	rs41307690	0.913796451	0.62682409	0.809788533	0.893010411	-0.022955697	0.150429049	0.068789578	0.060530248	0.211235963	0.307926684	0.284630172	0.448293591	0.579400381	0.269922715	0.961828007	0.997875577	Bacteria.Proteobacteria.Betaproteobacteria.Burkholderiales.Alcaligenaceae.Parasutterella	CAPN8
210206	ENSG00000203710	rs10863434	0.274754663	0.209999108	0.910982497	0.927009749	-0.286006253	0.243780115	-0.043166243	-0.025514436	0.259658927	0.192545369	0.384603859	0.277440382	0.310988844	0.124379865	0.970539252	0.997875577	Bacteria.Proteobacteria.Betaproteobacteria.Burkholderiales.Alcaligenaceae.Parasutterella	CR1
210207	ENSG00000203747	rs58538128	0.45966182	0.065011179	0.9572017	0.100641205	-0.167801378	0.611900752	-0.016186101	-0.736166984	0.225592059	0.3260041	0.300450014	0.442029673	0.412980324	0.057523055	0.970539252	0.959687064	Bacteria.Proteobacteria.Betaproteobacteria.Burkholderiales.Alcaligenaceae.Parasutterella	FCGR3A
210208	ENSG00000203791	rs12218394	0.0412637	0.018699638	0.021748679	0.034265585	0.486785245	-0.44334372	0.803885906	-0.542037788	0.233782631	0.183810517	0.341885527	0.250654391	0.119590751	0.025711481	0.859452699	0.959687064	Bacteria.Proteobacteria.Betaproteobacteria.Burkholderiales.Alcaligenaceae.Parasutterella	EEF1AKMT2
210209	ENSG00000203872	rs9353482	0.902638967	0.279015658	0.384282983	0.379349114	0.015872668	-0.274239506	0.164511498	-0.297668467	0.129249029	0.251214956	0.187809281	0.336299078	0.577460863	0.152869128	0.940034594	0.997875577	Bacteria.Proteobacteria.Betaproteobacteria.Burkholderiales.Alcaligenaceae.Parasutterella	C6orf163
210210	ENSG00000203880	rs58241910	0.471948462	0.115224964	0.953882365	0.53359305	-0.116142137	0.526045005	-0.012821947	-0.253369204	0.160520899	0.329496105	0.220855926	0.404828453	0.419658272	0.084057646	0.970539252	0.997875577	Bacteria.Proteobacteria.Betaproteobacteria.Burkholderiales.Alcaligenaceae.Parasutterella	PCMTD2
210211	ENSG00000203883	rs12303	0.599609062	0.399216445	0.497129973	0.999432372	0.10468503	-0.316980109	-0.186314187	-0.00038654	0.198436848	0.373531534	0.272848992	0.541252609	0.47452344	0.196781491	0.950419882	0.999618047	Bacteria.Proteobacteria.Betaproteobacteria.Burkholderiales.Alcaligenaceae.Parasutterella	SOX18
210212	ENSG00000203943	rs636484	0.007781965	0.004146876	0.018847895	0.016021659	-1.109107355	0.722580633	1.41563374	-0.877141619	0.403812778	0.243143175	0.587688894	0.354685264	0.047266059	0.009081988	0.859452699	0.959687064	Bacteria.Proteobacteria.Betaproteobacteria.Burkholderiales.Alcaligenaceae.Parasutterella	SAMD13
210213	ENSG00000204070	rs2231616	0.669330161	0.580731646	0.956178905	0.153572691	-0.07707551	-0.133406431	-0.014029804	0.597430612	0.179656488	0.240328659	0.254339946	0.413764552	0.503699043	0.25625913	0.970539252	0.97258485	Bacteria.Proteobacteria.Betaproteobacteria.Burkholderiales.Alcaligenaceae.Parasutterella	SYS1
210214	ENSG00000204084	rs512486	0.570855858	0.476827165	0.208361057	0.196544381	-0.158998551	0.130290028	-0.497726115	0.362341919	0.279099641	0.182081805	0.39169136	0.277688343	0.461460986	0.222654149	0.898543477	0.97258485	Bacteria.Proteobacteria.Betaproteobacteria.Burkholderiales.Alcaligenaceae.Parasutterella	INPP5B
210215	ENSG00000204099	rs76379979	0.666571343	0.149499849	0.711482483	0.026357727	0.075333134	-0.523347082	-0.090587773	0.978756115	0.174048001	0.358809147	0.24385131	0.430656377	0.503093868	0.099941554	0.958388062	0.959687064	Bacteria.Proteobacteria.Betaproteobacteria.Burkholderiales.Alcaligenaceae.Parasutterella	NEU4
210216	ENSG00000204120	rs895430	0.963702582	0.867418959	0.029586999	0.019248851	-0.015678129	0.039525742	-1.100789236	0.782106942	0.34319021	0.235834914	0.494828302	0.325821285	0.593440309	0.334824459	0.859452699	0.959687064	Bacteria.Proteobacteria.Betaproteobacteria.Burkholderiales.Alcaligenaceae.Parasutterella	GIGYF2
210217	ENSG00000204149	rs12246377	0.066564916	0.003488409	0.732151733	0.727484581	0.288176016	-0.466639401	0.073030118	-0.076952716	0.154441308	0.153910872	0.212457807	0.219876933	0.15239383	0.007982874	0.960935987	0.997875577	Bacteria.Proteobacteria.Betaproteobacteria.Burkholderiales.Alcaligenaceae.Parasutterella	AGAP6
210218	ENSG00000204161	rs11101006	0.136849649	0.129414584	0.179363872	0.492776561	0.317919372	-0.346502889	-0.416694127	0.218578303	0.211067894	0.225601277	0.306990556	0.316872817	0.21714347	0.090086701	0.898543477	0.997875577	Bacteria.Proteobacteria.Betaproteobacteria.Burkholderiales.Alcaligenaceae.Parasutterella	TMEM273
210219	ENSG00000204172	rs1828719	0.053073478	0.000956627	0.334092496	0.600328671	0.272969188	-0.849511533	0.201064486	-0.172492885	0.138546085	0.245468625	0.206614631	0.327617974	0.135612436	0.003404352	0.923516508	0.997875577	Bacteria.Proteobacteria.Betaproteobacteria.Burkholderiales.Alcaligenaceae.Parasutterella	AGAP9
210220	ENSG00000204174	rs5018766	0.296819433	0.989071791	0.092974445	0.76122561	-0.232643259	0.00468893	0.526743046	-0.143947264	0.22120132	0.341020601	0.308944595	0.471723552	0.324082649	0.364457098	0.885957923	0.997875577	Bacteria.Proteobacteria.Betaproteobacteria.Burkholderiales.Alcaligenaceae.Parasutterella	NPY4R
210221	ENSG00000204176	rs61164268	0.72396229	0.568229879	0.352998712	0.415440332	-0.069200628	0.175227729	-0.268852515	0.337014552	0.195095991	0.305497128	0.287392341	0.411194778	0.524055581	0.25238508	0.928424485	0.997875577	Bacteria.Proteobacteria.Betaproteobacteria.Burkholderiales.Alcaligenaceae.Parasutterella	SYT15
210222	ENSG00000204178	rs11538134	0.667741496	0.178451751	0.739614608	0.767150686	0.138619319	-0.360916164	0.133942456	0.099272422	0.321464936	0.265331999	0.401280987	0.333861766	0.503184867	0.112805925	0.961235693	0.997875577	Bacteria.Proteobacteria.Betaproteobacteria.Burkholderiales.Alcaligenaceae.Parasutterella	MACO1
210223	ENSG00000204209	rs2073524	0.960937999	0.764743834	0.895141314	0.89728807	0.01630682	-0.075030214	0.053297637	0.041964865	0.331670561	0.249672528	0.402798787	0.323818659	0.592230059	0.309647267	0.96927447	0.997875577	Bacteria.Proteobacteria.Betaproteobacteria.Burkholderiales.Alcaligenaceae.Parasutterella	DAXX
210224	ENSG00000204217	rs6705406	0.305505843	0.243462404	0.084484579	0.114437415	0.156787792	-0.393330434	-0.379594063	0.723742886	0.151802405	0.334162437	0.216659283	0.452325411	0.329636463	0.138423536	0.875070976	0.959687064	Bacteria.Proteobacteria.Betaproteobacteria.Burkholderiales.Alcaligenaceae.Parasutterella	BMPR2
210225	ENSG00000204219	rs10753555	0.928315929	0.76551609	0.90486909	0.585503031	0.039830293	-0.083042663	-0.068467005	0.199984466	0.441023251	0.277273318	0.570653591	0.364870813	0.583447743	0.309774961	0.970539252	0.997875577	Bacteria.Proteobacteria.Betaproteobacteria.Burkholderiales.Alcaligenaceae.Parasutterella	TCEA3
210226	ENSG00000204252	rs396090	0.697674342	0.692105238	0.99212165	0.689927498	0.103924555	-0.105924848	0.003451439	-0.132420531	0.266345807	0.266298673	0.348199005	0.330441945	0.514406747	0.289093708	0.970849026	0.997875577	Bacteria.Proteobacteria.Betaproteobacteria.Burkholderiales.Alcaligenaceae.Parasutterella	HLA-DOA
210227	ENSG00000204267	rs3819720	0.745501617	0.915646442	0.845838682	0.689741742	-0.077295089	-0.024925361	0.06141565	-0.139966842	0.237130495	0.234410744	0.314615737	0.34905215	0.531438849	0.347349682	0.966843086	0.997875577	Bacteria.Proteobacteria.Betaproteobacteria.Burkholderiales.Alcaligenaceae.Parasutterella	TAP2
210228	ENSG00000204290	rs9268492	0.009173744	0.000971459	0.477325815	0.730145937	-0.547871601	0.772543074	0.225824311	-0.117830694	0.20398764	0.223545862	0.315950837	0.340138156	0.052560093	0.003439475	0.950419882	0.997875577	Bacteria.Proteobacteria.Betaproteobacteria.Burkholderiales.Alcaligenaceae.Parasutterella	BTNL2
210229	ENSG00000204351	rs429608	0.763783621	0.733957883	0.985510163	0.316119901	-0.045853039	0.114298455	-0.003917524	0.400326097	0.151942211	0.334864324	0.214878736	0.396263052	0.53731856	0.301138367	0.970539252	0.997875577	Bacteria.Proteobacteria.Betaproteobacteria.Burkholderiales.Alcaligenaceae.Parasutterella	SKIC2
210230	ENSG00000204428	rs2857596	0.482556979	0.315991828	0.252908154	0.458294759	-0.331044805	0.277727827	-0.714442267	0.274400617	0.468736457	0.274835762	0.619341367	0.367778159	0.424070069	0.167279286	0.920903836	0.997875577	Bacteria.Proteobacteria.Betaproteobacteria.Burkholderiales.Alcaligenaceae.Parasutterella	LY6G5C
210231	ENSG00000204516	rs2246618	0.594894855	0.241335063	0.787987596	0.771769535	-0.119556662	0.308508553	-0.078128309	-0.099696271	0.223725449	0.260906466	0.289324879	0.342277028	0.472474676	0.13761792	0.961828007	0.997875577	Bacteria.Proteobacteria.Betaproteobacteria.Burkholderiales.Alcaligenaceae.Parasutterella	MICB
210232	ENSG00000204520	rs2005423	0.969637305	0.104067042	0.067637921	0.808137535	0.006621302	-0.55446638	0.467395411	-0.107494464	0.173286833	0.336337343	0.251501079	0.44087487	0.59548418	0.078836366	0.859452699	0.997875577	Bacteria.Proteobacteria.Betaproteobacteria.Burkholderiales.Alcaligenaceae.Parasutterella	MICA
210233	ENSG00000204531	rs3734869	0.944688722	0.452542631	0.095155081	0.210149446	0.01308107	-0.232318876	0.456783916	-0.473085665	0.187820484	0.307410901	0.269733711	0.373782997	0.58824973	0.214868836	0.896534725	0.97258485	Bacteria.Proteobacteria.Betaproteobacteria.Burkholderiales.Alcaligenaceae.Parasutterella	POU5F1
210234	ENSG00000204536	rs1265114	0.011453972	0.000155753	0.741210336	0.284337789	-0.566887205	0.888066265	0.096765758	-0.321775075	0.217831768	0.221107618	0.291758776	0.298067551	0.05880435	0.000996248	0.961235693	0.997875577	Bacteria.Proteobacteria.Betaproteobacteria.Burkholderiales.Alcaligenaceae.Parasutterella	CCHCR1
210235	ENSG00000204540	rs3130988	0.465251092	0.004435396	0.005714194	0.071659877	0.117109646	-0.628767726	0.637218397	-0.549981999	0.159428926	0.213266486	0.2229222	0.30034577	0.415364404	0.009480957	0.859452699	0.959687064	Bacteria.Proteobacteria.Betaproteobacteria.Burkholderiales.Alcaligenaceae.Parasutterella	PSORS1C1
210236	ENSG00000204580	rs9468843	0.06986737	0.010099726	0.169481606	0.212046315	-0.350551893	0.712744009	0.366663241	-0.442552302	0.190191823	0.268971856	0.263918729	0.351132365	0.157202219	0.016866307	0.898543477	0.97258485	Bacteria.Proteobacteria.Betaproteobacteria.Burkholderiales.Alcaligenaceae.Parasutterella	DDR1
210237	ENSG00000204590	rs2074505	0.387978809	0.304753487	0.78518158	0.982987786	-0.321463087	0.246375772	-0.145029614	0.007147473	0.369871398	0.23816793	0.529881649	0.333908743	0.37548123	0.163793947	0.961644146	0.997875577	Bacteria.Proteobacteria.Betaproteobacteria.Burkholderiales.Alcaligenaceae.Parasutterella	GNL1
210238	ENSG00000204613	rs17188113	0.150274214	0.187482829	0.053212153	0.888129429	-0.256758686	0.484356695	0.474492843	-0.080061374	0.176375231	0.363606855	0.240974388	0.566908844	0.22586946	0.115996275	0.859452699	0.997875577	Bacteria.Proteobacteria.Betaproteobacteria.Burkholderiales.Alcaligenaceae.Parasutterella	TRIM10
210239	ENSG00000204614	rs2844798	0.407364921	0.001738251	0.741650493	0.03539866	0.136240883	-1.039070005	0.076490302	0.947731197	0.163368674	0.318058165	0.231034031	0.441097378	0.385265102	0.005047335	0.961235693	0.959687064	Bacteria.Proteobacteria.Betaproteobacteria.Burkholderiales.Alcaligenaceae.Parasutterella	TRIM40
210240	ENSG00000204616	rs1264708	0.139228969	0.21962757	0.333791026	0.824931765	-0.248064875	0.332156328	0.230498115	0.082673574	0.165706005	0.26798225	0.236711995	0.372234445	0.219001748	0.128149568	0.923516508	0.997875577	Bacteria.Proteobacteria.Betaproteobacteria.Burkholderiales.Alcaligenaceae.Parasutterella	TRIM31
210241	ENSG00000204619	rs28780079	0.875665602	0.082506577	0.620230011	0.049636509	0.026962401	-0.339682469	0.115250974	0.563368597	0.171643248	0.192612426	0.23147088	0.28162629	0.569851439	0.068095345	0.950419882	0.959687064	Bacteria.Proteobacteria.Betaproteobacteria.Burkholderiales.Alcaligenaceae.Parasutterella	PPP1R11
210242	ENSG00000204642	rs2735062	0.604559013	0.444962379	0.624760397	0.351125729	0.137372492	-0.170789286	0.168424315	-0.282012633	0.263979264	0.222231774	0.342705724	0.300281895	0.476574514	0.212906962	0.950419882	0.997875577	Bacteria.Proteobacteria.Betaproteobacteria.Burkholderiales.Alcaligenaceae.Parasutterella	HLA-F
210243	ENSG00000204644	rs448489	0.000548582	2.70620416147388e-09	0.481241802	0.715243093	-0.533774404	1.341315736	-0.136821043	-0.103831276	0.146807866	0.194659552	0.193146283	0.283368254	0.008730117	1.52902903103966e-07	0.950419882	0.997875577	Bacteria.Proteobacteria.Betaproteobacteria.Burkholderiales.Alcaligenaceae.Parasutterella	ZFP57
210244	ENSG00000204851	rs4803966	0.921483221	0.585097844	0.194041201	0.36235347	0.017266492	0.131589978	-0.32296606	0.297869531	0.174498751	0.239825594	0.246110773	0.324708497	0.580960152	0.257599014	0.898543477	0.997875577	Bacteria.Proteobacteria.Betaproteobacteria.Burkholderiales.Alcaligenaceae.Parasutterella	PNMA8B
210245	ENSG00000204872	rs10200762	0.020925072	0.005475076	0.484067366	0.247151954	0.904535959	-0.777712458	-0.348262242	0.415338945	0.382157347	0.270626238	0.494827113	0.355658316	0.081683681	0.011164387	0.950419882	0.997591309	Bacteria.Proteobacteria.Betaproteobacteria.Burkholderiales.Alcaligenaceae.Parasutterella	NAT8B
210246	ENSG00000204889	rs16968862	0.90558943	0.121580239	0.468202446	0.847049904	0.022166935	-0.64363006	0.191007994	0.101754719	0.186171807	0.410302678	0.261766676	0.525443185	0.577460863	0.086816934	0.950419882	0.997875577	Bacteria.Proteobacteria.Betaproteobacteria.Burkholderiales.Alcaligenaceae.Parasutterella	KRT40
210247	ENSG00000204954	rs4135039	0.193865221	0.131199854	0.559268531	0.382499062	-0.562973341	0.390125042	-0.299581841	0.277982944	0.428832687	0.255206495	0.510401787	0.316155379	0.256608829	0.091095626	0.950419882	0.997875577	Bacteria.Proteobacteria.Betaproteobacteria.Burkholderiales.Alcaligenaceae.Parasutterella	C12orf73
210248	ENSG00000204991	rs1109334	0.051204825	0.084816902	0.489963876	0.906187825	-0.501739918	0.424589053	0.266059171	-0.038020465	0.252583768	0.242605892	0.383201023	0.32136628	0.132513139	0.069285241	0.950419882	0.997875577	Bacteria.Proteobacteria.Betaproteobacteria.Burkholderiales.Alcaligenaceae.Parasutterella	SPIRE2
210249	ENSG00000205038	rs17377636	0.310114573	0.281471414	0.609009276	0.753555143	0.37018528	-0.273954378	-0.256493712	0.107492475	0.361873291	0.252250094	0.499034861	0.340937289	0.330958947	0.153903689	0.950419882	0.997875577	Bacteria.Proteobacteria.Betaproteobacteria.Burkholderiales.Alcaligenaceae.Parasutterella	PKHD1L1
210250	ENSG00000205060	rs1646724	0.15351919	0.222344384	0.103867064	0.323358426	0.388346734	-0.291267945	-0.611897634	0.317181444	0.26892308	0.236396581	0.37095601	0.318730471	0.227972305	0.129289732	0.896538225	0.997875577	Bacteria.Proteobacteria.Betaproteobacteria.Burkholderiales.Alcaligenaceae.Parasutterella	SLC35B4
210251	ENSG00000205085	rs151134951	0.368631071	0.00402401	0.611303619	0.056840523	-0.125243466	0.725344124	0.099573538	-0.730048153	0.13833922	0.243213925	0.194981363	0.376500969	0.363885519	0.008872588	0.950419882	0.959687064	Bacteria.Proteobacteria.Betaproteobacteria.Burkholderiales.Alcaligenaceae.Parasutterella	GARIN1A
210252	ENSG00000205209	rs10413838	0.293484299	0.003316452	0.628906105	0.46992637	0.160760485	-0.849223144	0.099029943	-0.330960071	0.151792928	0.278497749	0.203946511	0.455333566	0.322478146	0.007780586	0.950419882	0.997875577	Bacteria.Proteobacteria.Betaproteobacteria.Burkholderiales.Alcaligenaceae.Parasutterella	SCGB2B2
210253	ENSG00000205250	rs12923138	0.216958411	0.119475897	0.051265832	0.01396692	-0.290291327	0.412238067	0.706412147	-0.891503428	0.232835946	0.261280865	0.355715051	0.352869752	0.271828727	0.086062945	0.859452699	0.959687064	Bacteria.Proteobacteria.Betaproteobacteria.Burkholderiales.Alcaligenaceae.Parasutterella	E2F4
210254	ENSG00000205362	rs11076161	0.057731287	0.144914621	0.469839134	0.169838816	-0.641069398	0.325342904	-0.326136056	0.401534448	0.331831374	0.220501497	0.448608216	0.289264077	0.140566452	0.097630232	0.950419882	0.97258485	Bacteria.Proteobacteria.Betaproteobacteria.Burkholderiales.Alcaligenaceae.Parasutterella	MT1A
210255	ENSG00000205436	rs729183	0.021117724	0.000619579	0.328624151	0.229043338	-0.430306294	0.900392315	0.267594787	-0.444431058	0.182084331	0.250250976	0.271866643	0.366011132	0.081683681	0.00260112	0.923374571	0.982862133	Bacteria.Proteobacteria.Betaproteobacteria.Burkholderiales.Alcaligenaceae.Parasutterella	EXOC3L4
210256	ENSG00000205482	rs371327783	0.278563912	0.023501351	0.992054938	0.476198569	-0.191252903	0.748699577	-0.002365296	0.359761058	0.175029663	0.322738753	0.236619533	0.502051048	0.31388523	0.029672556	0.970849026	0.997875577	Bacteria.Proteobacteria.Betaproteobacteria.Burkholderiales.Alcaligenaceae.Parasutterella	SPDYE18
210257	ENSG00000205502	rs7495253	0.950315837	0.615031595	0.595658499	0.61969433	0.012296454	-0.129523799	0.14797654	-0.164634914	0.196582207	0.25631184	0.27748371	0.330147137	0.589606659	0.266896539	0.950419882	0.997875577	Bacteria.Proteobacteria.Betaproteobacteria.Burkholderiales.Alcaligenaceae.Parasutterella	C2CD4B
210258	ENSG00000205560	rs131758	0.794224404	0.685510963	0.318457904	0.191103783	0.05773047	-0.068650279	-0.325438574	0.306139273	0.220426901	0.168767981	0.323707787	0.231732608	0.545581233	0.286992054	0.921676667	0.97258485	Bacteria.Proteobacteria.Betaproteobacteria.Burkholderiales.Alcaligenaceae.Parasutterella	CPT1B
210259	ENSG00000205571	rs212211	0.005562605	0.00176683	0.260933778	0.144293495	1.42070905	-1.007339436	-0.896202103	0.706752852	0.495350145	0.308854701	0.790258495	0.478249991	0.037815663	0.005100777	0.920903836	0.97258485	Bacteria.Proteobacteria.Betaproteobacteria.Burkholderiales.Alcaligenaceae.Parasutterella	SMN2
210260	ENSG00000205572	rs2591359	0.099217266	0.209642526	0.437548707	0.664734997	-0.539431829	0.652349974	0.35776436	-0.306399019	0.322514944	0.514839103	0.457995548	0.703764309	0.184103756	0.124353909	0.947166828	0.997875577	Bacteria.Proteobacteria.Betaproteobacteria.Burkholderiales.Alcaligenaceae.Parasutterella	SERF1B
210261	ENSG00000205702	rs133367	0.925322679	0.805590747	0.987403815	0.632475857	0.027583711	0.053646681	0.00613904	-0.141316888	0.293145615	0.217083601	0.387358175	0.294095749	0.582492424	0.319788633	0.970539252	0.997875577	Bacteria.Proteobacteria.Betaproteobacteria.Burkholderiales.Alcaligenaceae.Parasutterella	CYP2D7
210262	ENSG00000205726	rs3761353	0.438059703	0.23762238	0.226364348	0.029059023	0.16088155	-0.320553028	-0.342054943	0.827213545	0.206184997	0.268936141	0.280062613	0.370594046	0.402733938	0.136130518	0.905108281	0.959687064	Bacteria.Proteobacteria.Betaproteobacteria.Burkholderiales.Alcaligenaceae.Parasutterella	ITSN1
210263	ENSG00000205758	rs9983538	0.127803957	0.08673388	0.705736222	0.844658665	-0.239265976	0.682217096	0.082091959	-0.111214368	0.155114469	0.392259535	0.216457035	0.565336864	0.21046091	0.070147828	0.955621536	0.997875577	Bacteria.Proteobacteria.Betaproteobacteria.Burkholderiales.Alcaligenaceae.Parasutterella	CRYZL1
210264	ENSG00000205809	rs61917687	0.097111388	0.012355504	0.923847057	0.542060153	-0.328736865	0.751603158	-0.027700106	-0.232064988	0.195291217	0.292048337	0.288661039	0.378614708	0.182639163	0.019436569	0.970539252	0.997875577	Bacteria.Proteobacteria.Betaproteobacteria.Burkholderiales.Alcaligenaceae.Parasutterella	KLRC2
210265	ENSG00000205867	rs61869698	0.362654192	0.135430332	0.36640009	0.807672099	-0.250940052	0.342821623	-0.350473343	0.075135669	0.273723076	0.22676311	0.385309763	0.307398439	0.360224992	0.092938449	0.935387701	0.997875577	Bacteria.Proteobacteria.Betaproteobacteria.Burkholderiales.Alcaligenaceae.Parasutterella	KRTAP5-2
210266	ENSG00000206053	rs113571946	0.773223189	0.084121104	0.636686463	0.0835544	-0.045495558	0.391142357	0.105798497	-0.575589076	0.157225604	0.222983335	0.22293709	0.327518898	0.539849909	0.068996357	0.950419882	0.959687064	Bacteria.Proteobacteria.Betaproteobacteria.Burkholderiales.Alcaligenaceae.Parasutterella	JPT2
210267	ENSG00000206127	rs200384109	0.197415656	0.187936862	0.33252267	0.884046644	0.292744287	-0.394534568	-0.27564389	-0.061734751	0.22479329	0.296486285	0.282327734	0.421641175	0.25846548	0.116050242	0.923516508	0.997875577	Bacteria.Proteobacteria.Betaproteobacteria.Burkholderiales.Alcaligenaceae.Parasutterella	GOLGA8O
210268	ENSG00000206503	rs2517723	0.000268849	2.56057415163733e-05	0.115184545	0.05531732	-1.136434833	0.87690878	0.602529377	-0.505333819	0.294880024	0.193464194	0.377360451	0.258955165	0.005585546	0.000257199	0.896538225	0.959687064	Bacteria.Proteobacteria.Betaproteobacteria.Burkholderiales.Alcaligenaceae.Parasutterella	HLA-A
210269	ENSG00000206530	rs6771972	0.135939257	0.20919029	0.107013268	0.441317909	-0.247263982	0.237434181	0.378143843	-0.192490107	0.163772117	0.187196491	0.231368152	0.24846609	0.216461665	0.124306059	0.896538225	0.997875577	Bacteria.Proteobacteria.Betaproteobacteria.Burkholderiales.Alcaligenaceae.Parasutterella	CFAP44
210270	ENSG00000206535	rs10936200	0.696676308	0.190651435	0.132779009	0.546828658	-0.082867197	0.361602576	-0.453415423	0.20856331	0.211642443	0.273432995	0.297844749	0.344339013	0.514353273	0.117033657	0.898543477	0.997875577	Bacteria.Proteobacteria.Betaproteobacteria.Burkholderiales.Alcaligenaceae.Parasutterella	LNP1
210271	ENSG00000206561	rs6774922	0.185853779	0.093936919	0.560043146	0.282874132	-0.262937575	0.344565102	0.160085353	-0.285948893	0.196649052	0.202701203	0.273279709	0.264069785	0.250192934	0.073587773	0.950419882	0.997875577	Bacteria.Proteobacteria.Betaproteobacteria.Burkholderiales.Alcaligenaceae.Parasutterella	COLQ
210272	ENSG00000206562	rs7609897	0.809882177	0.842578991	0.787081826	0.613582201	0.042180234	0.060689667	-0.066978306	-0.189146349	0.174616552	0.304374477	0.246952538	0.372765827	0.548439338	0.329144971	0.961828007	0.997875577	Bacteria.Proteobacteria.Betaproteobacteria.Burkholderiales.Alcaligenaceae.Parasutterella	METTL6
210273	ENSG00000211584	rs7307046	0.142363638	0.087753979	0.491178183	0.383960971	0.4092655	-0.379071916	0.254976586	-0.256747504	0.275589801	0.218678316	0.368272363	0.292907963	0.220848324	0.070704835	0.950419882	0.997875577	Bacteria.Proteobacteria.Betaproteobacteria.Burkholderiales.Alcaligenaceae.Parasutterella	SLC48A1
210274	ENSG00000212127	rs34413287	0.384310079	0.076597982	0.941741045	0.367930147	0.132678865	-0.320249318	-0.015816267	0.235141622	0.151477258	0.177976152	0.215583554	0.259346356	0.373556959	0.064514579	0.970539252	0.997875577	Bacteria.Proteobacteria.Betaproteobacteria.Burkholderiales.Alcaligenaceae.Parasutterella	TAS2R14
210275	ENSG00000212916	rs12409898	0.007872507	0.001268556	0.317449629	0.13347594	-0.891026061	0.747261779	0.424248766	-0.466012755	0.324914214	0.221741377	0.421107391	0.306679939	0.047556123	0.004076275	0.921676667	0.969038011	Bacteria.Proteobacteria.Betaproteobacteria.Burkholderiales.Alcaligenaceae.Parasutterella	MAP10
210276	ENSG00000213079	rs911191	0.021128172	0.008160283	0.532257735	0.779541734	-0.545005599	0.547179715	0.191255902	-0.077921474	0.230638875	0.200495328	0.304587463	0.277221536	0.081683681	0.014738988	0.950419882	0.997875577	Bacteria.Proteobacteria.Betaproteobacteria.Burkholderiales.Alcaligenaceae.Parasutterella	SCAF8
210277	ENSG00000213096	rs10424894	0.003902681	6.54173431221917e-05	0.561258371	0.925772914	-0.410562065	0.946856585	0.118162401	-0.030238804	0.137174438	0.22184057	0.202341556	0.323317699	0.030441038	0.00052802	0.950419882	0.997875577	Bacteria.Proteobacteria.Betaproteobacteria.Burkholderiales.Alcaligenaceae.Parasutterella	ZNF254
210278	ENSG00000213123	rs55996879	0.245130625	0.087032351	0.743700677	0.529260061	-0.251802315	0.403920816	0.099852819	-0.213880099	0.214690092	0.232470276	0.304102599	0.338134785	0.290628046	0.070290468	0.961644146	0.997875577	Bacteria.Proteobacteria.Betaproteobacteria.Burkholderiales.Alcaligenaceae.Parasutterella	DYNLT2B
210279	ENSG00000213160	rs7558828	0.614898514	0.365369924	0.640634791	0.954110569	-0.197597233	0.212042861	-0.317174385	0.02231263	0.390873476	0.232615932	0.676269633	0.386244805	0.481481132	0.184943829	0.950419882	0.997875577	Bacteria.Proteobacteria.Betaproteobacteria.Burkholderiales.Alcaligenaceae.Parasutterella	KLHL23
210280	ENSG00000213213	rs945386	0.057593168	0.019410316	0.194010125	0.296987608	-0.41549935	0.689256777	0.389279305	-0.425665755	0.214949279	0.287540254	0.296622702	0.404872639	0.140566452	0.026209234	0.898543477	0.997875577	Bacteria.Proteobacteria.Betaproteobacteria.Burkholderiales.Alcaligenaceae.Parasutterella	CCDC183
210281	ENSG00000213214	rs6464583	0.006942404	0.000483963	0.757345679	0.190605083	0.393854428	-0.810820891	0.064446097	-0.422091186	0.141254039	0.220650314	0.207707401	0.319138861	0.04371962	0.002249114	0.961644146	0.97258485	Bacteria.Proteobacteria.Betaproteobacteria.Burkholderiales.Alcaligenaceae.Parasutterella	ARHGEF35
210282	ENSG00000213281	rs6692870	0.951411021	0.909160389	0.844010351	0.835338576	0.03761318	-0.041554888	-0.155605113	0.099576799	0.614889543	0.362788282	0.787657746	0.47713919	0.590121447	0.346206285	0.966843086	0.997875577	Bacteria.Proteobacteria.Betaproteobacteria.Burkholderiales.Alcaligenaceae.Parasutterella	NRAS
210283	ENSG00000213337	rs78381888	0.508066124	0.337453527	0.140777524	0.12060818	0.107541427	-0.229434138	-0.32937622	0.702291375	0.161587532	0.237424748	0.220897595	0.446507918	0.435235286	0.174387984	0.898543477	0.959687064	Bacteria.Proteobacteria.Betaproteobacteria.Burkholderiales.Alcaligenaceae.Parasutterella	ANKRD39
210284	ENSG00000213366	rs145858840	0.52267351	0.11349276	0.688557189	0.67824524	-0.087548008	0.423902546	-0.075368396	-0.166848329	0.136217137	0.26422635	0.187200128	0.400370269	0.44112892	0.083608107	0.951554152	0.997875577	Bacteria.Proteobacteria.Betaproteobacteria.Burkholderiales.Alcaligenaceae.Parasutterella	GSTM2
210285	ENSG00000213462	rs12666841	1.05217337700775e-05	2.66440936220578e-09	0.140196223	0.351336733	-0.626904844	0.884224249	-0.280537614	0.163301925	0.131226376	0.128252427	0.187863745	0.173957606	0.000599741	1.52902903103966e-07	0.898543477	0.997875577	Bacteria.Proteobacteria.Betaproteobacteria.Burkholderiales.Alcaligenaceae.Parasutterella	ERV3-1
210286	ENSG00000213512	rs4233337	0.019567538	0.004991016	0.143076939	0.132450445	-0.519010444	0.535996843	0.480431575	-0.414046353	0.216809653	0.184403493	0.324099237	0.271748841	0.079088751	0.010332706	0.898543477	0.965085459	Bacteria.Proteobacteria.Betaproteobacteria.Burkholderiales.Alcaligenaceae.Parasutterella	GBP7
210287	ENSG00000213523	rs250427	0.191677785	0.151313566	0.711374097	0.830752801	-0.524675417	0.369566541	-0.20734515	0.076953631	0.397674468	0.254523637	0.557928365	0.358594801	0.25463965	0.100772603	0.958388062	0.997875577	Bacteria.Proteobacteria.Betaproteobacteria.Burkholderiales.Alcaligenaceae.Parasutterella	SRA1
210288	ENSG00000213585	rs10041027	0.102084232	0.057178173	0.724576012	0.52819881	0.491497118	-0.397295827	-0.151574136	0.190085971	0.296393779	0.205180485	0.428323739	0.299742187	0.18732057	0.053288524	0.959699229	0.997875577	Bacteria.Proteobacteria.Betaproteobacteria.Burkholderiales.Alcaligenaceae.Parasutterella	VDAC1
210289	ENSG00000213593	rs2956981	0.157459805	0.058014602	0.931495944	0.876773222	0.343665059	-0.374947313	0.030308061	-0.048391666	0.240297848	0.194306651	0.351208159	0.310854568	0.231168846	0.053392916	0.970539252	0.997875577	Bacteria.Proteobacteria.Betaproteobacteria.Burkholderiales.Alcaligenaceae.Parasutterella	TMX2
210290	ENSG00000213639	rs7475	0.017886995	0.016670388	0.98550177	0.518245377	-0.584352375	0.464704554	-0.006336572	0.188955953	0.240512777	0.189102063	0.347363891	0.290884418	0.07460216	0.023708467	0.970539252	0.997875577	Bacteria.Proteobacteria.Betaproteobacteria.Burkholderiales.Alcaligenaceae.Parasutterella	PPP1CB
210291	ENSG00000213654	rs377763	0.862264112	0.832306514	0.758233368	0.909722865	0.036549528	-0.050424675	-0.087250917	-0.040335676	0.209835759	0.237184157	0.282273208	0.354347937	0.565984075	0.326206542	0.961644146	0.997875577	Bacteria.Proteobacteria.Betaproteobacteria.Burkholderiales.Alcaligenaceae.Parasutterella	GPSM3
210292	ENSG00000213672	rs6792510	0.017979908	0.040640069	0.165909347	0.710737893	-0.985736339	0.533325043	0.739400874	-0.127678326	0.406061116	0.255318119	0.527689269	0.34276737	0.074709339	0.042067776	0.898543477	0.997875577	Bacteria.Proteobacteria.Betaproteobacteria.Burkholderiales.Alcaligenaceae.Parasutterella	NCKIPSD
210293	ENSG00000213793	rs9304742	0.177569384	0.126088756	0.323337847	0.240284026	-0.307236035	0.377236495	-0.338669784	0.396701999	0.225403009	0.243438344	0.340309171	0.334735117	0.244489486	0.088912637	0.921676667	0.99138507	Bacteria.Proteobacteria.Betaproteobacteria.Burkholderiales.Alcaligenaceae.Parasutterella	ZNF888
210294	ENSG00000213809	rs1600127	0.004673895	0.003633611	0.184837222	0.205793664	-1.150730974	0.705376145	0.697533859	-0.40114039	0.392761437	0.233739808	0.520458979	0.313880704	0.033954611	0.008212088	0.898543477	0.97258485	Bacteria.Proteobacteria.Betaproteobacteria.Burkholderiales.Alcaligenaceae.Parasutterella	KLRK1
210295	ENSG00000213822	rs8101777	0.091404928	0.000642653	0.645511002	0.381370017	-0.312544928	0.984768162	0.115624607	-0.349231848	0.182412069	0.274574624	0.250183954	0.396241593	0.177940541	0.002664989	0.950419882	0.997875577	Bacteria.Proteobacteria.Betaproteobacteria.Burkholderiales.Alcaligenaceae.Parasutterella	CEACAM18
210296	ENSG00000213901	rs13029731	0.290410117	0.772635416	0.19064119	0.588326925	-0.18197188	0.117910414	0.335574238	-0.2609076	0.170720615	0.406396351	0.253745209	0.479640792	0.321186222	0.311143555	0.898543477	0.997875577	Bacteria.Proteobacteria.Betaproteobacteria.Burkholderiales.Alcaligenaceae.Parasutterella	SLC23A3
210297	ENSG00000213967	rs10403849	0.023338051	0.00690282	0.609786304	0.220497353	-0.31934424	0.747826824	0.10235707	0.484108004	0.137489756	0.268004886	0.199580044	0.391321951	0.087168052	0.013257051	0.950419882	0.974853807	Bacteria.Proteobacteria.Betaproteobacteria.Burkholderiales.Alcaligenaceae.Parasutterella	ZNF726
210298	ENSG00000214022	rs1051764	0.818363464	0.935486689	0.132760715	0.033734595	-0.044317887	0.015618157	-0.481392672	0.654221664	0.1921998	0.192205213	0.316207575	0.301602714	0.551083976	0.352176456	0.898543477	0.959687064	Bacteria.Proteobacteria.Betaproteobacteria.Burkholderiales.Alcaligenaceae.Parasutterella	REPIN1
210299	ENSG00000214026	rs1104890	0.074173259	0.001307046	0.7106103	0.934566938	0.360553206	-0.988052085	0.100816265	-0.034910847	0.19867682	0.294039459	0.270527941	0.423578491	0.161654727	0.004161755	0.958388062	0.997875577	Bacteria.Proteobacteria.Betaproteobacteria.Burkholderiales.Alcaligenaceae.Parasutterella	MRPL23
210300	ENSG00000214078	rs11698796	0.338795105	0.030535106	0.686573413	0.476044329	0.147853366	-0.548702847	0.089551322	-0.263657539	0.153431266	0.248131357	0.220939882	0.367808236	0.348718531	0.034765949	0.951510377	0.997875577	Bacteria.Proteobacteria.Betaproteobacteria.Burkholderiales.Alcaligenaceae.Parasutterella	CPNE1
210301	ENSG00000214087	rs7503637	0.063199256	5.54318616201894e-05	0.977393237	0.288529247	0.250626168	-1.110564742	0.005124334	0.376937233	0.132596609	0.257347385	0.180139659	0.352242877	0.148042693	0.000455556	0.970539252	0.997875577	Bacteria.Proteobacteria.Betaproteobacteria.Burkholderiales.Alcaligenaceae.Parasutterella	ARL16
210302	ENSG00000214113	rs4141761	0.261915417	0.120629848	0.549793356	0.550279245	-0.312123283	0.350745521	-0.209764797	0.186773798	0.275798562	0.223012797	0.348906333	0.311044608	0.302934615	0.086411309	0.950419882	0.997875577	Bacteria.Proteobacteria.Betaproteobacteria.Burkholderiales.Alcaligenaceae.Parasutterella	LYRM4
210303	ENSG00000214128	rs9691831	0.055134462	0.015938466	0.307997827	0.337301778	0.583275326	-0.536234067	0.425405353	-0.291548396	0.298664996	0.216655527	0.41402343	0.301606863	0.137867724	0.023115396	0.921676667	0.997875577	Bacteria.Proteobacteria.Betaproteobacteria.Burkholderiales.Alcaligenaceae.Parasutterella	TMEM213
210304	ENSG00000214194	rs2462665	0.032943461	0.009447616	0.279433945	0.409864848	0.441264559	-0.549762285	-0.320187089	0.238666995	0.202485047	0.205530105	0.293562495	0.287728433	0.103938502	0.016175714	0.921676667	0.997875577	Bacteria.Proteobacteria.Betaproteobacteria.Burkholderiales.Alcaligenaceae.Parasutterella	SMIM30
210305	ENSG00000214226	rs1040261	0.510335972	0.848008729	0.301791424	0.132072663	-0.212506542	0.043674509	-0.54593106	0.520009919	0.321025507	0.226968214	0.524494236	0.340956339	0.43587274	0.330123257	0.921676667	0.965085459	Bacteria.Proteobacteria.Betaproteobacteria.Burkholderiales.Alcaligenaceae.Parasutterella	C17orf67
210306	ENSG00000214253	rs112466316	0.888627558	0.015994572	0.355433646	0.152746859	-0.023006269	-0.75788047	0.206573845	0.568374666	0.163639286	0.306378096	0.221946529	0.392838257	0.573751688	0.023171982	0.928424485	0.97258485	Bacteria.Proteobacteria.Betaproteobacteria.Burkholderiales.Alcaligenaceae.Parasutterella	FIS1
210307	ENSG00000214290	rs7105857	0.003936864	0.000602829	0.771427222	0.661794058	-0.978956621	0.738923566	0.144274922	-0.135855951	0.327414884	0.204885812	0.494560881	0.309150927	0.030572054	0.002562535	0.961644146	0.997875577	Bacteria.Proteobacteria.Betaproteobacteria.Burkholderiales.Alcaligenaceae.Parasutterella	POU2AF3
210308	ENSG00000214376	rs61190614	0.305244935	0.009194634	0.569437801	0.027287369	-0.188347346	1.00926446	0.144054131	-1.222671629	0.182259307	0.375895308	0.251936294	0.541401706	0.329636463	0.015943884	0.950419882	0.959687064	Bacteria.Proteobacteria.Betaproteobacteria.Burkholderiales.Alcaligenaceae.Parasutterella	VSTM5
210309	ENSG00000214456	rs11881475	0.054108227	0.015204427	0.240785095	0.519900865	0.315966581	-0.77917671	-0.273890944	0.273048673	0.161085366	0.312485855	0.231356778	0.422013095	0.136586501	0.022283706	0.920903836	0.997875577	Bacteria.Proteobacteria.Betaproteobacteria.Burkholderiales.Alcaligenaceae.Parasutterella	PLIN5
210310	ENSG00000214491	rs5997677	0.000262771	2.67253597259605e-06	0.346288746	0.020314011	-0.980829473	0.97900423	0.362813305	-0.639870139	0.254050247	0.190295904	0.382433308	0.268983618	0.005563251	4.76844066227545e-05	0.924744594	0.959687064	Bacteria.Proteobacteria.Betaproteobacteria.Burkholderiales.Alcaligenaceae.Parasutterella	SEC14L6
210311	ENSG00000214558	rs3892053	0.953859562	0.826002581	0.832350369	0.598177122	0.025788603	0.068401327	0.135604985	-0.228073247	0.44398466	0.309901411	0.638018932	0.430632494	0.590679158	0.32521441	0.966073359	0.997875577	Bacteria.Proteobacteria.Betaproteobacteria.Burkholderiales.Alcaligenaceae.Parasutterella	ZC3H11C
210312	ENSG00000214562	rs2782025	0.017773178	0.017116992	0.441652182	0.583987277	-0.558517287	0.599244745	0.259102849	-0.188681619	0.229640301	0.244888501	0.334695788	0.342858963	0.074266795	0.024203338	0.947166828	0.997875577	Bacteria.Proteobacteria.Betaproteobacteria.Burkholderiales.Alcaligenaceae.Parasutterella	NUTM2D
210313	ENSG00000214814	rs13278430	0.45319929	0.36295025	0.66264367	0.432787714	0.379275846	-0.278096965	-0.301665897	0.335012851	0.502601548	0.303533979	0.688310523	0.424425641	0.409996832	0.184194671	0.950419882	0.997875577	Bacteria.Proteobacteria.Betaproteobacteria.Burkholderiales.Alcaligenaceae.Parasutterella	FER1L6
210314	ENSG00000214941	rs11654	0.034814885	0.003055186	0.641823584	0.823618723	0.545865203	-0.567995592	0.185343551	0.0616439	0.253219985	0.184567077	0.39659728	0.275448048	0.107790811	0.007398029	0.950419882	0.997875577	Bacteria.Proteobacteria.Betaproteobacteria.Burkholderiales.Alcaligenaceae.Parasutterella	ZSWIM7
210315	ENSG00000214954	rs10093786	0.321150496	0.333433408	0.723751552	0.851829986	0.241213149	-0.156134885	-0.120058901	0.041879204	0.241279316	0.160224607	0.338210248	0.223321112	0.337551037	0.173035861	0.959440774	0.997875577	Bacteria.Proteobacteria.Betaproteobacteria.Burkholderiales.Alcaligenaceae.Parasutterella	LRRC69
210316	ENSG00000214960	rs2108135	0.910593008	0.374977617	0.109034142	0.387180153	-0.033903781	0.209125957	-0.665110534	0.308390133	0.300755308	0.234097832	0.40933655	0.354229804	0.578980694	0.188148663	0.896538225	0.997875577	Bacteria.Proteobacteria.Betaproteobacteria.Burkholderiales.Alcaligenaceae.Parasutterella	CRPPA
210317	ENSG00000215012	rs3827288	0.078094001	0.025690994	0.537902119	0.360501431	-0.291837294	0.538132546	0.145635079	-0.323614693	0.163027745	0.235683229	0.235171623	0.351406514	0.166061114	0.031216423	0.950419882	0.997875577	Bacteria.Proteobacteria.Betaproteobacteria.Burkholderiales.Alcaligenaceae.Parasutterella	RTL10
210318	ENSG00000215114	rs7958	0.136115473	0.111179392	0.776470405	0.977960956	0.301294057	-0.475650036	-0.075133078	-0.009808819	0.199649631	0.294540725	0.263528024	0.353701739	0.216461665	0.082609091	0.961644146	0.997875577	Bacteria.Proteobacteria.Betaproteobacteria.Burkholderiales.Alcaligenaceae.Parasutterella	UBXN2B
210319	ENSG00000215126	rs62553414	0.003134032	0.002920354	0.512383758	0.924611383	-1.025078296	1.070007126	0.288778386	0.045498215	0.334040551	0.345959806	0.438373889	0.478955922	0.027646752	0.00716105	0.950419882	0.997875577	Bacteria.Proteobacteria.Betaproteobacteria.Burkholderiales.Alcaligenaceae.Parasutterella	ZNG1F
210320	ENSG00000215277	rs10149569	0.528563275	0.023858494	0.562361892	0.955592515	0.128191559	-0.610334882	0.162113437	-0.021996839	0.202321602	0.263795095	0.278389647	0.393499549	0.443563955	0.029956129	0.950419882	0.997875577	Bacteria.Proteobacteria.Betaproteobacteria.Burkholderiales.Alcaligenaceae.Parasutterella	RNF212B
210321	ENSG00000215305	rs6138920	0.797058473	0.470095733	0.083084414	0.189190603	0.061043353	-0.179886572	0.635978439	-0.475277691	0.236407101	0.247582035	0.361317535	0.358191656	0.545747062	0.220574286	0.875070976	0.97258485	Bacteria.Proteobacteria.Betaproteobacteria.Burkholderiales.Alcaligenaceae.Parasutterella	VPS16
210322	ENSG00000215595	rs6074273	0.086630718	0.000249915	0.99502793	0.735054397	-0.333042523	0.932647869	-0.001615381	-0.122877888	0.191427863	0.240631181	0.2582287	0.361549673	0.173340114	0.001429917	0.971982917	0.997875577	Bacteria.Proteobacteria.Betaproteobacteria.Burkholderiales.Alcaligenaceae.Parasutterella	C20orf202
210323	ENSG00000215845	rs3766383	0.960046469	0.092433857	0.391343053	0.55311451	0.008677654	-0.607545622	0.22054377	0.27670245	0.17255641	0.355734152	0.25557239	0.46411272	0.592174174	0.072704322	0.940034594	0.997875577	Bacteria.Proteobacteria.Betaproteobacteria.Burkholderiales.Alcaligenaceae.Parasutterella	TSTD1
210324	ENSG00000215883	rs12043944	0.059058547	0.000104444	0.809562607	0.550251289	0.293174867	-0.949136014	-0.055693535	0.211777907	0.152578073	0.229628828	0.230163907	0.352660523	0.142529341	0.000737649	0.961828007	0.997875577	Bacteria.Proteobacteria.Betaproteobacteria.Burkholderiales.Alcaligenaceae.Parasutterella	CYB5RL
210325	ENSG00000216588	rs10412507	0.433665361	0.413405256	0.597669079	0.382814613	-0.194954864	0.163159689	-0.188233219	0.24926273	0.247461049	0.198202155	0.354915404	0.283680494	0.3995201	0.201794632	0.950419882	0.997875577	Bacteria.Proteobacteria.Betaproteobacteria.Burkholderiales.Alcaligenaceae.Parasutterella	IGSF23
210326	ENSG00000216937	rs4609551	0.227338096	0.000627101	0.974082487	0.612672628	0.183320532	-0.813818188	0.00652503	0.17538391	0.15041495	0.226426304	0.20006946	0.344756911	0.279377438	0.002624575	0.970539252	0.997875577	Bacteria.Proteobacteria.Betaproteobacteria.Burkholderiales.Alcaligenaceae.Parasutterella	CCDC7
210327	ENSG00000218336	rs4862096	0.28499304	0.14854155	0.595769864	0.803619884	0.197629674	-0.360355788	-0.137350823	-0.099206185	0.183320296	0.246470397	0.257636679	0.397328519	0.317363968	0.099469364	0.950419882	0.997875577	Bacteria.Proteobacteria.Betaproteobacteria.Burkholderiales.Alcaligenaceae.Parasutterella	TENM3
210328	ENSG00000218739	rs57004489	0.714815951	0.936534152	0.297289115	0.48223867	-0.194162023	0.026852828	0.756300529	-0.321861444	0.5290612	0.335931179	0.719809325	0.455401064	0.520315093	0.352277386	0.921676667	0.997875577	Bacteria.Proteobacteria.Betaproteobacteria.Burkholderiales.Alcaligenaceae.Parasutterella	CEBPZOS
210329	ENSG00000219481	rs11583476	0.07873491	0.05130406	0.211216185	0.671457539	-0.365738859	0.630967554	0.339746781	0.207145612	0.204760927	0.317778541	0.269068476	0.486166507	0.166061114	0.049550842	0.898543477	0.997875577	Bacteria.Proteobacteria.Betaproteobacteria.Burkholderiales.Alcaligenaceae.Parasutterella	NBPF1
210330	ENSG00000219626	rs13006503	0.102549802	0.101641519	0.200905226	0.169938216	-0.982163723	0.535482453	0.923246206	-0.544738996	0.59310749	0.322492908	0.714543878	0.392520867	0.18732057	0.077562202	0.898543477	0.97258485	Bacteria.Proteobacteria.Betaproteobacteria.Burkholderiales.Alcaligenaceae.Parasutterella	FAM228B
210331	ENSG00000221838	rs4134917	0.041475486	0.0294974	0.562560436	0.627432774	0.690151483	-0.526121855	0.258336675	-0.152753249	0.331807762	0.236367955	0.443855253	0.313238343	0.119590751	0.034115375	0.950419882	0.997875577	Bacteria.Proteobacteria.Betaproteobacteria.Burkholderiales.Alcaligenaceae.Parasutterella	AP4M1
210332	ENSG00000221882	rs2931819	0.056338821	0.049808077	0.860672544	0.310641722	0.47183232	-0.40080583	0.064824299	-0.3183725	0.24282621	0.200516804	0.367869526	0.311565872	0.139525722	0.048730735	0.966843086	0.997875577	Bacteria.Proteobacteria.Betaproteobacteria.Burkholderiales.Alcaligenaceae.Parasutterella	OR3A2
210333	ENSG00000221886	rs2961950	0.009875241	0.002479113	0.638860045	0.638890955	-0.701985987	0.575879006	0.161476329	-0.110966899	0.264072511	0.182909629	0.342471101	0.235368643	0.054070814	0.00636691	0.950419882	0.997875577	Bacteria.Proteobacteria.Betaproteobacteria.Burkholderiales.Alcaligenaceae.Parasutterella	ZBED8
210334	ENSG00000221923	rs1993531	1.8757340955246e-05	1.40746781199361e-05	0.671103139	0.809347265	-0.732320397	0.734121929	0.095079398	0.050990277	0.158548842	0.156267445	0.222893629	0.21048403	0.000923411	0.000181767	0.950419882	0.997875577	Bacteria.Proteobacteria.Betaproteobacteria.Burkholderiales.Alcaligenaceae.Parasutterella	ZNF880
210335	ENSG00000221926	rs1476728	0.086487338	0.011099923	0.317605847	0.359548493	-0.359649322	0.582638572	-0.305318801	0.296563454	0.206624779	0.222865513	0.303156652	0.321389801	0.173209128	0.018026023	0.921676667	0.997875577	Bacteria.Proteobacteria.Betaproteobacteria.Burkholderiales.Alcaligenaceae.Parasutterella	TRIM16
210336	ENSG00000221944	rs72991939	0.077292111	0.046119734	0.394546994	0.460853953	-0.305066378	0.429557787	0.212552325	-0.240655927	0.169947054	0.211271804	0.247994478	0.324402274	0.165371568	0.046463097	0.940370142	0.997875577	Bacteria.Proteobacteria.Betaproteobacteria.Burkholderiales.Alcaligenaceae.Parasutterella	TIGD1
210337	ENSG00000221947	rs7826483	0.003165343	0.000932031	0.751128007	0.861938777	-0.752595763	0.646569265	0.106244976	0.045877809	0.245519768	0.186380262	0.333580813	0.262763588	0.027812595	0.003370275	0.961644146	0.997875577	Bacteria.Proteobacteria.Betaproteobacteria.Burkholderiales.Alcaligenaceae.Parasutterella	XKR9
210338	ENSG00000221957	rs75294457	0.138120975	0.01846288	0.378867295	0.221677909	-0.288633672	0.797445178	0.237164246	-0.548468488	0.192256093	0.329927619	0.267670456	0.444494889	0.218226135	0.025520952	0.939565407	0.974854993	Bacteria.Proteobacteria.Betaproteobacteria.Burkholderiales.Alcaligenaceae.Parasutterella	KIR2DS4
210339	ENSG00000223496	rs4985407	0.000265852	1.84624232139507e-06	0.569301641	0.162607411	0.792193266	-0.957335187	-0.1820307	0.372717629	0.205377086	0.182623734	0.318241002	0.263892821	0.005575397	3.62832370978654e-05	0.950419882	0.97258485	Bacteria.Proteobacteria.Betaproteobacteria.Burkholderiales.Alcaligenaceae.Parasutterella	EXOSC6
210340	ENSG00000223547	rs8111750	0.733299296	0.212112253	0.132249121	0.932228223	-0.061156503	-0.496050485	0.388957309	-0.04072227	0.178712106	0.393636669	0.255147161	0.476999025	0.527176432	0.125219273	0.898543477	0.997875577	Bacteria.Proteobacteria.Betaproteobacteria.Burkholderiales.Alcaligenaceae.Parasutterella	ZNF844
210341	ENSG00000223572	rs28433760	0.454697191	0.047062788	0.46740701	0.926506569	0.129157133	-0.675626186	0.175231783	-0.041564773	0.171725358	0.3337741	0.239715637	0.448866133	0.410392184	0.047282277	0.950419882	0.997875577	Bacteria.Proteobacteria.Betaproteobacteria.Burkholderiales.Alcaligenaceae.Parasutterella	CKMT1A
210342	ENSG00000223573	rs56000643	0.041822529	0.328726518	0.054151935	0.427351259	-0.405389732	0.245659683	0.526115979	0.295094391	0.195243773	0.249634587	0.268273408	0.369450801	0.119963689	0.171439412	0.859452699	0.997875577	Bacteria.Proteobacteria.Betaproteobacteria.Burkholderiales.Alcaligenaceae.Parasutterella	TINCR
210343	ENSG00000223865	rs3128970	0.661303714	0.511505296	0.601106726	0.986631181	-0.130203438	0.139035525	-0.213378055	0.004886646	0.2958301	0.210619577	0.406140415	0.290513834	0.502077906	0.233854324	0.950419882	0.997875577	Bacteria.Proteobacteria.Betaproteobacteria.Burkholderiales.Alcaligenaceae.Parasutterella	HLA-DPB1
210344	ENSG00000224712	rs112714341	0.112399121	0.354982801	0.239439355	0.893340563	-0.296583239	0.352406059	0.294699508	0.080736657	0.184294284	0.378274204	0.24821469	0.599806764	0.195333358	0.181100125	0.920903836	0.997875577	Bacteria.Proteobacteria.Betaproteobacteria.Burkholderiales.Alcaligenaceae.Parasutterella	NPIPA3
210345	ENSG00000224877	rs74778772	0.272254135	0.597304945	0.366451449	0.840568589	-0.194512229	0.181264132	0.218014725	-0.105289541	0.175666845	0.341434975	0.239710845	0.521304895	0.309418913	0.261698885	0.935387701	0.997875577	Bacteria.Proteobacteria.Betaproteobacteria.Burkholderiales.Alcaligenaceae.Parasutterella	NDUFAF8
210346	ENSG00000225968	rs3829824	0.202512868	0.066741719	0.835058823	0.546549071	-0.412570817	0.383690615	-0.091232939	-0.173532312	0.320463012	0.205767258	0.436405677	0.286302435	0.262347278	0.058654033	0.966843086	0.997875577	Bacteria.Proteobacteria.Betaproteobacteria.Burkholderiales.Alcaligenaceae.Parasutterella	ELFN1
210347	ENSG00000225973	rs11638111	0.035382782	0.016803547	0.13607716	0.622525156	0.364478728	-0.759268278	-0.358962947	-0.239080264	0.169622173	0.309363034	0.237839698	0.483346294	0.109093264	0.023859647	0.898543477	0.997875577	Bacteria.Proteobacteria.Betaproteobacteria.Burkholderiales.Alcaligenaceae.Parasutterella	PIGBOS1
210348	ENSG00000226314	rs4713147	0.01181793	1.86279306009808e-05	0.266931159	0.018191973	-0.383247483	1.627322466	0.25382457	-1.031874133	0.147942234	0.352172957	0.226675002	0.425883205	0.059843656	0.000212268	0.921676667	0.959687064	Bacteria.Proteobacteria.Betaproteobacteria.Burkholderiales.Alcaligenaceae.Parasutterella	ZKSCAN8P1
210349	ENSG00000226690	rs10277244	0.009049807	0.00033675	0.959067255	0.967894125	0.459372318	-0.721849327	-0.012537504	-0.011535876	0.170715486	0.190673873	0.243340781	0.285506399	0.052526902	0.001798182	0.970539252	0.997875577	Bacteria.Proteobacteria.Betaproteobacteria.Burkholderiales.Alcaligenaceae.Parasutterella
210350	ENSG00000226742	rs11664946	0.05972697	0.020489765	0.733646582	0.907715304	0.939835708	-0.692832537	0.221706742	0.045510976	0.49044477	0.29167202	0.648752481	0.39107663	0.143074992	0.027148954	0.961235693	0.997875577	Bacteria.Proteobacteria.Betaproteobacteria.Burkholderiales.Alcaligenaceae.Parasutterella	HSBP1L1
210351	ENSG00000227124	rs10446367	0.66403887	0.208841831	0.051313703	0.241313487	0.091441971	-0.231110724	0.598793763	-0.305514832	0.209567786	0.182069884	0.301587498	0.258362696	0.503041477	0.124290804	0.859452699	0.99266372	Bacteria.Proteobacteria.Betaproteobacteria.Burkholderiales.Alcaligenaceae.Parasutterella	ZNF717
210352	ENSG00000228300	rs1054695	0.448437037	0.242316898	0.300444495	0.1313851	0.303521201	-0.301080166	-0.605902507	0.554788863	0.397987579	0.255161515	0.580477626	0.363101428	0.407888531	0.138061682	0.921676667	0.965085459	Bacteria.Proteobacteria.Betaproteobacteria.Burkholderiales.Alcaligenaceae.Parasutterella	FAM174C
210353	ENSG00000228474	rs113053199	0.504424729	0.951864859	0.448133859	0.952108886	-0.13902078	-0.011936583	0.217037726	-0.019020722	0.207099951	0.196978	0.28439654	0.315482104	0.43340613	0.355722316	0.948832624	0.997875577	Bacteria.Proteobacteria.Betaproteobacteria.Burkholderiales.Alcaligenaceae.Parasutterella	OST4
210354	ENSG00000228486	rs11894651	0.010193059	0.017331466	0.771554721	0.923085479	0.615168001	-0.390142089	-0.102941799	0.022737864	0.232451955	0.159757158	0.35307753	0.234596278	0.05499821	0.024379494	0.961644146	0.997875577	Bacteria.Proteobacteria.Betaproteobacteria.Burkholderiales.Alcaligenaceae.Parasutterella	C2orf92
210355	ENSG00000228570	rs11196664	0.005251778	0.00145399	0.30474518	0.219295465	1.381984887	-0.911492031	-0.667982354	0.46769167	0.478430592	0.274086391	0.64571779	0.37705664	0.036713049	0.004440632	0.921676667	0.974853807	Bacteria.Proteobacteria.Betaproteobacteria.Burkholderiales.Alcaligenaceae.Parasutterella	NUTM2E
210356	ENSG00000228672	rs11748963	0.154065909	0.022866755	0.316498078	0.305488913	0.316730956	-0.564138093	-0.292868786	0.34760306	0.219626636	0.242016766	0.290124759	0.336538435	0.228478921	0.02905086	0.921676667	0.997875577	Bacteria.Proteobacteria.Betaproteobacteria.Burkholderiales.Alcaligenaceae.Parasutterella	PROB1
210357	ENSG00000228696	rs62073897	0.030512936	0.008251974	0.472825159	0.388842117	0.660942355	-0.595689346	0.278296288	-0.249256262	0.29884638	0.21859981	0.385400531	0.2873165	0.10093829	0.014840651	0.950419882	0.997875577	Bacteria.Proteobacteria.Betaproteobacteria.Burkholderiales.Alcaligenaceae.Parasutterella	ARL17B
210358	ENSG00000229544	rs146495217	0.093162031	0.108210874	0.129727127	0.958104427	-0.315448794	0.469979455	0.386544282	0.020846836	0.185125065	0.288558324	0.251880363	0.395309656	0.178099663	0.081075994	0.898543477	0.997875577	Bacteria.Proteobacteria.Betaproteobacteria.Burkholderiales.Alcaligenaceae.Parasutterella	NKX1-2
210359	ENSG00000229676	rs7248841	0.118769427	0.00020249	0.241972615	0.558542347	0.23364206	-0.908470032	0.246794104	-0.18987028	0.147796353	0.230650418	0.209000298	0.322886078	0.202634229	0.001199045	0.920903836	0.997875577	Bacteria.Proteobacteria.Betaproteobacteria.Burkholderiales.Alcaligenaceae.Parasutterella	ZNF492
210360	ENSG00000230561	rs248723	0.000561878	0.000275883	0.909357615	0.706546692	-0.801143631	0.815531883	0.034636443	0.104085327	0.22079638	0.212040691	0.303048791	0.275244206	0.008734687	0.001552293	0.970539252	0.997875577	Bacteria.Proteobacteria.Betaproteobacteria.Burkholderiales.Alcaligenaceae.Parasutterella	CCDC192
210361	ENSG00000230873	rs10807609	0.257733029	0.056162948	0.926137807	0.580265366	-0.308031088	0.619519037	0.033270817	-0.23130435	0.269780753	0.318598335	0.357499034	0.416175324	0.30028451	0.052653829	0.970539252	0.997875577	Bacteria.Proteobacteria.Betaproteobacteria.Burkholderiales.Alcaligenaceae.Parasutterella	STMND1
210362	ENSG00000231500	rs455567	0.405568079	0.412351858	0.539700388	0.264606672	-0.283373365	0.205726673	-0.265302668	0.381201984	0.338492181	0.249345708	0.430318274	0.338760665	0.384364975	0.201570937	0.950419882	0.997875577	Bacteria.Proteobacteria.Betaproteobacteria.Burkholderiales.Alcaligenaceae.Parasutterella	RPS18
210363	ENSG00000231887	rs1047711	0.002890603	0.001926416	0.333529564	0.349410815	1.337418823	-0.787553104	-0.623021672	0.339751474	0.431933069	0.243607222	0.639468911	0.360467094	0.026335395	0.005408408	0.923516508	0.997875577	Bacteria.Proteobacteria.Betaproteobacteria.Burkholderiales.Alcaligenaceae.Parasutterella	PRH1
210364	ENSG00000232070	rs4982408	0.526398814	0.534951517	0.544761123	0.543000957	-0.36667439	0.206317448	0.458413459	-0.266145141	0.575678278	0.330750637	0.75294541	0.435232693	0.442819585	0.241699931	0.950419882	0.997875577	Bacteria.Proteobacteria.Betaproteobacteria.Burkholderiales.Alcaligenaceae.Parasutterella	TMEM253
210365	ENSG00000232112	rs7126	0.166155751	0.495979345	0.107104758	0.393405713	-0.356607661	0.130162831	0.574205894	-0.240012725	0.254651031	0.190107211	0.351422612	0.279355034	0.237163071	0.228917089	0.896538225	0.997875577	Bacteria.Proteobacteria.Betaproteobacteria.Burkholderiales.Alcaligenaceae.Parasutterella	TMA7
210366	ENSG00000232434	rs2784045	0.832162703	0.628175071	0.375301809	0.476724523	0.045039663	-0.150146654	0.29674069	-0.294554815	0.211670173	0.308559649	0.332401662	0.411547496	0.556614483	0.270247014	0.939565407	0.997875577	Bacteria.Proteobacteria.Betaproteobacteria.Burkholderiales.Alcaligenaceae.Parasutterella	AJM1
210367	ENSG00000232629	rs9273533	6.76548930179337e-05	4.90862041286182e-06	0.986096561	0.996728484	-1.161521991	0.947199253	-0.00591133	-0.001016637	0.272749857	0.190088118	0.337917124	0.246993276	0.002244738	7.6507958196956e-05	0.970539252	0.999017041	Bacteria.Proteobacteria.Betaproteobacteria.Burkholderiales.Alcaligenaceae.Parasutterella	HLA-DQB2
210368	ENSG00000232653	rs12594943	0.076059383	0.05740975	0.619393007	0.941982525	0.316600459	-0.313240837	-0.133361453	0.018402857	0.175618408	0.161925697	0.267203123	0.251886	0.163837881	0.053301822	0.950419882	0.997875577	Bacteria.Proteobacteria.Betaproteobacteria.Burkholderiales.Alcaligenaceae.Parasutterella	GOLGA8N
210369	ENSG00000232859	rs12936416	0.089478784	0.173477946	0.470175394	0.663277289	-0.592764723	0.316766338	0.392367177	-0.148320007	0.34385026	0.230172096	0.540121288	0.33910124	0.175872805	0.11054499	0.950419882	0.997875577	Bacteria.Proteobacteria.Betaproteobacteria.Burkholderiales.Alcaligenaceae.Parasutterella	LYRM9
210370	ENSG00000234127	rs2844775	0.67128793	0.008531928	0.843881743	0.207546185	0.068097645	-0.564975885	0.044482289	0.414662863	0.159736059	0.208270257	0.224977005	0.32573229	0.504148348	0.015163138	0.966843086	0.97258485	Bacteria.Proteobacteria.Betaproteobacteria.Burkholderiales.Alcaligenaceae.Parasutterella	TRIM26
210371	ENSG00000234284	rs6888539	0.023750764	0.000635846	0.956158392	0.648866793	-0.314111071	0.643631986	-0.010751994	0.127639794	0.135654647	0.179291929	0.194826718	0.279019269	0.08826237	0.002652988	0.970539252	0.997875577	Bacteria.Proteobacteria.Betaproteobacteria.Burkholderiales.Alcaligenaceae.Parasutterella	ZNF879
210372	ENSG00000234444	rs4718067	0.150856327	0.074352244	0.848640087	0.92582759	-0.292739094	0.388819802	0.050266901	-0.028510902	0.201382876	0.214388439	0.262331003	0.305068104	0.226591199	0.063172434	0.966843086	0.997875577	Bacteria.Proteobacteria.Betaproteobacteria.Burkholderiales.Alcaligenaceae.Parasutterella	ZNF736
210373	ENSG00000234719	rs393329	3.98416199114361e-08	2.13177513872728e-09	0.130469116	0.083698618	1.127710049	-0.910687034	0.40878824	-0.326011345	0.181207991	0.13104722	0.266899283	0.185593989	8.85682797323884e-06	1.37653897922674e-07	0.898543477	0.959687064	Bacteria.Proteobacteria.Betaproteobacteria.Burkholderiales.Alcaligenaceae.Parasutterella	NPIPB2
210374	ENSG00000235098	rs1781134	0.574191981	0.115506994	0.877461202	0.515188899	0.088136901	-0.72581357	-0.035170549	0.342357366	0.156065303	0.454983594	0.227204657	0.523194573	0.463147294	0.084164379	0.9675946	0.997875577	Bacteria.Proteobacteria.Betaproteobacteria.Burkholderiales.Alcaligenaceae.Parasutterella	ANKRD65
210375	ENSG00000235162	rs28715882	0.009617243	0.158754071	0.096612944	0.831106493	-0.49248351	0.34405847	0.460966072	0.067870313	0.184574619	0.241334372	0.273426705	0.316940337	0.053582002	0.104336545	0.896538225	0.997875577	Bacteria.Proteobacteria.Betaproteobacteria.Burkholderiales.Alcaligenaceae.Parasutterella	C12orf75
210376	ENSG00000235568	rs4822126	0.08978925	0.16808916	0.402435015	0.782838733	0.338926871	-0.367136986	-0.234208638	-0.088154438	0.196798992	0.263384624	0.277895911	0.31851724	0.176171501	0.108127339	0.943595536	0.997875577	Bacteria.Proteobacteria.Betaproteobacteria.Burkholderiales.Alcaligenaceae.Parasutterella	NFAM1
210377	ENSG00000235750	rs3753557	0.209190982	0.084644932	0.528807977	0.543430878	0.349616286	-0.392352138	-0.242515644	0.201675097	0.275642885	0.224059352	0.382984502	0.330156315	0.267568146	0.069186441	0.950419882	0.997875577	Bacteria.Proteobacteria.Betaproteobacteria.Burkholderiales.Alcaligenaceae.Parasutterella	KIAA0040
210378	ENSG00000236699	rs7655479	0.125753777	0.121088073	0.690986373	0.617118845	0.669248243	-0.428606555	0.268104597	-0.213031486	0.431490505	0.272861325	0.671448545	0.424069643	0.20893257	0.086556652	0.951554152	0.997875577	Bacteria.Proteobacteria.Betaproteobacteria.Burkholderiales.Alcaligenaceae.Parasutterella	ARHGEF38
210379	ENSG00000237440	rs7246097	0.948440337	0.501314364	0.899131417	0.933492643	0.0105584	-0.185127321	0.027882987	0.034465995	0.1626478	0.273777043	0.219111085	0.411410469	0.588771686	0.230829476	0.969910836	0.997875577	Bacteria.Proteobacteria.Betaproteobacteria.Burkholderiales.Alcaligenaceae.Parasutterella	ZNF737
210380	ENSG00000237489	rs61749960	0.003785854	0.033565894	0.173098445	0.747683911	-0.492279181	0.518766951	0.331564217	-0.107861738	0.163898846	0.238921572	0.24070904	0.333871286	0.030273336	0.037095402	0.898543477	0.997875577	Bacteria.Proteobacteria.Betaproteobacteria.Burkholderiales.Alcaligenaceae.Parasutterella	C10orf143
210381	ENSG00000237541	rs2647001	0.003293458	8.75626577682939e-05	0.495198207	0.697336496	-0.986700948	0.899644506	-0.273190852	-0.103891577	0.323329074	0.214999426	0.398279469	0.265948291	0.028380785	0.000648835	0.950419882	0.997875577	Bacteria.Proteobacteria.Betaproteobacteria.Burkholderiales.Alcaligenaceae.Parasutterella	HLA-DQA2
210382	ENSG00000237651	rs2420811	0.994944062	0.392489664	0.089404198	0.53248166	0.000963176	0.117320336	-0.413828286	0.125895972	0.151415567	0.136285635	0.239995882	0.200607399	0.601189115	0.194450856	0.879174982	0.997875577	Bacteria.Proteobacteria.Betaproteobacteria.Burkholderiales.Alcaligenaceae.Parasutterella	C2orf74
210383	ENSG00000237765	rs2302469	0.031838316	0.022303646	0.047499372	0.282613596	-0.350065918	0.770174427	0.438748631	-0.488389068	0.159577255	0.328976938	0.217192735	0.4507742	0.102708385	0.028640352	0.859452699	0.997875577	Bacteria.Proteobacteria.Betaproteobacteria.Burkholderiales.Alcaligenaceae.Parasutterella	FAM200B
210384	ENSG00000238083	rs149817251	4.67491343686784e-05	4.69481540997312e-06	0.124825251	0.645001587	-0.586156954	1.636817297	0.307961948	-0.200750226	0.134323468	0.327700445	0.198058719	0.433705062	0.001703668	7.40263754559807e-05	0.898543477	0.997875577	Bacteria.Proteobacteria.Betaproteobacteria.Burkholderiales.Alcaligenaceae.Parasutterella	LRRC37A2
210385	ENSG00000239704	rs28733269	0.014487098	0.009560879	0.769963773	0.901636607	-0.551726498	0.450759179	0.087463055	0.028795423	0.219612332	0.168798163	0.297851721	0.232075606	0.066456142	0.016328404	0.961644146	0.997875577	Bacteria.Proteobacteria.Betaproteobacteria.Burkholderiales.Alcaligenaceae.Parasutterella	CDRT4
210386	ENSG00000239857	rs111777753	0.61368407	0.489281422	0.845235197	0.904616355	0.081506799	-0.130305605	0.04428784	0.036926531	0.160678202	0.187381374	0.225978419	0.306952961	0.480943328	0.227062246	0.966843086	0.997875577	Bacteria.Proteobacteria.Betaproteobacteria.Burkholderiales.Alcaligenaceae.Parasutterella	GET4
210387	ENSG00000239887	rs3738395	0.473626172	0.374834109	0.8501742	0.665166859	0.123650999	-0.365405006	0.047371628	-0.231118073	0.171550444	0.408914628	0.249784154	0.531582621	0.41997417	0.188148663	0.966843086	0.997875577	Bacteria.Proteobacteria.Betaproteobacteria.Burkholderiales.Alcaligenaceae.Parasutterella	C1orf226
210388	ENSG00000239920	rs34225151	0.001913081	0.00038399	0.79386516	0.886433008	-0.549100976	0.777160092	0.065994977	-0.04158656	0.1697277	0.207476571	0.251533014	0.290042704	0.02054491	0.001964902	0.961828007	0.997875577	Bacteria.Proteobacteria.Betaproteobacteria.Burkholderiales.Alcaligenaceae.Parasutterella
210389	ENSG00000240053	rs4569	0.616481004	0.064459722	0.673894843	0.528676637	0.063132933	-0.31564628	0.079285528	0.141796723	0.125447345	0.167812433	0.187560445	0.22385604	0.481885747	0.057279644	0.950419882	0.997875577	Bacteria.Proteobacteria.Betaproteobacteria.Burkholderiales.Alcaligenaceae.Parasutterella	LY6G5B
210390	ENSG00000240065	rs2071466	0.285917961	0.122321822	0.101949423	0.093921511	-0.184711244	0.301580538	-0.384377804	0.457490947	0.171669416	0.192641791	0.231703186	0.26912047	0.317363968	0.087300505	0.896538225	0.959687064	Bacteria.Proteobacteria.Betaproteobacteria.Burkholderiales.Alcaligenaceae.Parasutterella	PSMB9
210391	ENSG00000240344	rs7559150	0.006617389	1.99853169624087e-05	0.671892818	0.845931821	0.433663925	-1.070780059	0.09543229	-0.05889501	0.154567454	0.232708305	0.224293667	0.301887938	0.042763127	0.000222135	0.950419882	0.997875577	Bacteria.Proteobacteria.Betaproteobacteria.Burkholderiales.Alcaligenaceae.Parasutterella	PPIL3
210392	ENSG00000240403	rs4806454	0.084185142	0.001111455	0.875740815	0.176356832	-0.300307834	0.826086689	0.037770945	-0.476934689	0.171236358	0.242063882	0.240597445	0.348909683	0.171024217	0.003730586	0.967219157	0.97258485	Bacteria.Proteobacteria.Betaproteobacteria.Burkholderiales.Alcaligenaceae.Parasutterella	KIR3DL2
210393	ENSG00000240563	rs2481700	0.039525557	0.016256708	0.763953522	0.976575979	-0.822357158	0.600462999	-0.154778635	0.009470933	0.391416694	0.243368253	0.513267315	0.32131961	0.11659961	0.023370949	0.961644146	0.997875577	Bacteria.Proteobacteria.Betaproteobacteria.Burkholderiales.Alcaligenaceae.Parasutterella	L1TD1
210394	ENSG00000240583	rs34373236	0.374138507	0.398243902	0.262361084	0.291522334	-0.154740184	0.359270924	0.269544977	-0.580765504	0.172911933	0.422490352	0.238400244	0.54612538	0.366716609	0.196444923	0.921242677	0.997875577	Bacteria.Proteobacteria.Betaproteobacteria.Burkholderiales.Alcaligenaceae.Parasutterella	AQP1
210395	ENSG00000240654	rs9507302	0.002922218	0.000400146	0.011844653	0.018845666	0.632597754	-0.828957971	-0.768519431	0.761361752	0.20454892	0.222052271	0.296764436	0.316066987	0.026416343	0.002017123	0.859452699	0.959687064	Bacteria.Proteobacteria.Betaproteobacteria.Burkholderiales.Alcaligenaceae.Parasutterella	C1QTNF9
210396	ENSG00000240682	rs112502118	0.740245255	0.119954531	0.58246147	0.875825765	0.063049186	-0.477786543	0.144425105	-0.067431821	0.189366615	0.303225559	0.261375558	0.42983081	0.529651059	0.086200776	0.950419882	0.997875577	Bacteria.Proteobacteria.Betaproteobacteria.Burkholderiales.Alcaligenaceae.Parasutterella	ISY1
210397	ENSG00000240694	rs4872449	0.00255869	0.0002035	0.342832806	0.073500776	-0.789525815	0.864016116	0.310690323	-0.520647847	0.251620657	0.219446578	0.325138012	0.286209939	0.024163479	0.001199786	0.924744594	0.959687064	Bacteria.Proteobacteria.Betaproteobacteria.Burkholderiales.Alcaligenaceae.Parasutterella	PNMA2
210398	ENSG00000240972	rs1007888	0.178644442	0.075731786	0.125076699	0.068168119	0.326452843	-0.377358556	-0.527735961	0.548406059	0.240103869	0.209081358	0.339631804	0.2956761	0.244838596	0.063983733	0.898543477	0.959687064	Bacteria.Proteobacteria.Betaproteobacteria.Burkholderiales.Alcaligenaceae.Parasutterella	MIF
210399	ENSG00000241058	rs139264653	0.777929212	0.017795529	0.106183751	0.74980029	0.041975324	-0.542631587	0.354164672	-0.11186947	0.148221847	0.223154401	0.21617337	0.34931086	0.541486356	0.024877433	0.896538225	0.997875577	Bacteria.Proteobacteria.Betaproteobacteria.Burkholderiales.Alcaligenaceae.Parasutterella	NSUN6
210400	ENSG00000241186	rs9822457	0.086977729	0.022254742	0.579042586	0.816082928	0.360856117	-0.517626008	0.172899983	-0.071448098	0.207648315	0.221017804	0.310086819	0.305946809	0.173639073	0.028633316	0.950419882	0.997875577	Bacteria.Proteobacteria.Betaproteobacteria.Burkholderiales.Alcaligenaceae.Parasutterella	TDGF1
210401	ENSG00000241258	rs1129531	0.015448066	0.013428938	0.438242496	0.256378667	-0.705484706	0.513537518	-0.342226055	0.354219555	0.28363751	0.202053195	0.438771105	0.309342979	0.069096961	0.020552959	0.947166828	0.997875577	Bacteria.Proteobacteria.Betaproteobacteria.Burkholderiales.Alcaligenaceae.Parasutterella	CRCP
210402	ENSG00000241322	rs56926918	0.102520498	0.03297095	0.552496822	0.947569673	-0.337356334	0.425475385	0.173658499	0.019112565	0.203704478	0.195271545	0.29082325	0.289524946	0.18732057	0.036646968	0.950419882	0.997875577	Bacteria.Proteobacteria.Betaproteobacteria.Burkholderiales.Alcaligenaceae.Parasutterella	FBXW10B
210403	ENSG00000241399	rs2556106	0.054263996	0.129025303	0.661075998	0.779043837	0.777226016	-0.35908112	-0.28968067	-0.103980548	0.396507542	0.233548925	0.657699702	0.369075749	0.13661075	0.090037951	0.950419882	0.997875577	Bacteria.Proteobacteria.Betaproteobacteria.Burkholderiales.Alcaligenaceae.Parasutterella	CD302
210404	ENSG00000241878	rs369707312	0.653515373	0.424155825	0.638384646	0.672404408	-0.070342053	0.318932523	-0.104434154	0.209660993	0.155981051	0.396534396	0.221177694	0.493582709	0.497366984	0.205930614	0.950419882	0.997875577	Bacteria.Proteobacteria.Betaproteobacteria.Burkholderiales.Alcaligenaceae.Parasutterella	PISD
210405	ENSG00000241945	rs12627239	7.11936091465875e-05	4.55601821106152e-09	0.93653017	0.665667482	-0.585870224	1.217865562	0.015372691	-0.103260827	0.138048237	0.180100775	0.19230159	0.237884063	0.002327412	2.28816902692036e-07	0.970539252	0.997875577	Bacteria.Proteobacteria.Betaproteobacteria.Burkholderiales.Alcaligenaceae.Parasutterella	PWP2
210406	ENSG00000241973	rs178066	0.872533563	0.67563609	0.605240468	0.933685463	0.030581101	-0.097024639	0.135342262	-0.02548728	0.189855738	0.230833729	0.260570217	0.305120888	0.568645549	0.284518388	0.950419882	0.997875577	Bacteria.Proteobacteria.Betaproteobacteria.Burkholderiales.Alcaligenaceae.Parasutterella	PI4KA
210407	ENSG00000242173	rs3743879	0.062093629	0.005803778	0.405539775	0.18411681	-0.336469886	0.932397829	0.207344682	-0.535594885	0.177244969	0.326823575	0.247660188	0.398965262	0.146468028	0.011711375	0.944319604	0.97258485	Bacteria.Proteobacteria.Betaproteobacteria.Burkholderiales.Alcaligenaceae.Parasutterella	ARHGDIG
210408	ENSG00000242366	rs1113193	0.040306849	0.006983518	0.261605391	0.345246374	-0.366392826	0.651949306	0.294398881	-0.31018816	0.175101856	0.233998682	0.259966253	0.326251628	0.117743087	0.013337741	0.920903836	0.997875577	Bacteria.Proteobacteria.Betaproteobacteria.Burkholderiales.Alcaligenaceae.Parasutterella	UGT1A8
210409	ENSG00000242485	rs2275915	0.309479037	0.216668584	0.603573543	0.463425165	-0.180194237	0.279250643	0.125860162	-0.265450537	0.175915148	0.223837604	0.241197386	0.359894738	0.330598119	0.127409866	0.950419882	0.997875577	Bacteria.Proteobacteria.Betaproteobacteria.Burkholderiales.Alcaligenaceae.Parasutterella	MRPL20
210410	ENSG00000242498	rs3803534	0.029587379	0.047183496	0.967479648	0.952511143	0.896543733	-0.541797909	-0.027267722	0.02407029	0.403016555	0.267810895	0.666254722	0.402621307	0.098758273	0.047282277	0.970539252	0.997875577	Bacteria.Proteobacteria.Betaproteobacteria.Burkholderiales.Alcaligenaceae.Parasutterella	ARPIN
210411	ENSG00000242612	rs34813805	0.709183854	0.693134152	0.913581413	0.480182891	-0.081788488	0.097696004	-0.03494312	0.227636198	0.218340639	0.246480005	0.320739683	0.320569843	0.519047154	0.289290387	0.970539252	0.997875577	Bacteria.Proteobacteria.Betaproteobacteria.Burkholderiales.Alcaligenaceae.Parasutterella	DECR2
210412	ENSG00000242689	rs17489568	0.308614473	0.147142929	0.422305377	0.738834021	-0.197636292	0.549231072	0.222864112	-0.161030167	0.192595753	0.374338857	0.27598177	0.480936043	0.330598119	0.098825608	0.947166828	0.997875577	Bacteria.Proteobacteria.Betaproteobacteria.Burkholderiales.Alcaligenaceae.Parasutterella	CNTF
210413	ENSG00000242802	rs11769768	0.672807433	0.095838521	0.95735132	0.245184404	-0.071841383	0.417199945	0.012932267	-0.510273873	0.169350069	0.246878688	0.240894596	0.435116567	0.504437431	0.074519541	0.970539252	0.997110385	Bacteria.Proteobacteria.Betaproteobacteria.Burkholderiales.Alcaligenaceae.Parasutterella	AP5Z1
210414	ENSG00000243317	rs3110823	0.772949069	0.003085581	0.061372717	0.132457587	0.048860198	-0.955920054	0.430738652	-0.770839725	0.168643545	0.310963333	0.226259059	0.505930636	0.539849909	0.007412815	0.859452699	0.965085459	Bacteria.Proteobacteria.Betaproteobacteria.Burkholderiales.Alcaligenaceae.Parasutterella	STMP1
210415	ENSG00000243335	rs28431318	0.329897884	0.199067939	0.943421423	0.898262851	0.246440576	-0.232022411	0.027561544	0.035080635	0.251039862	0.178831799	0.386855133	0.273305395	0.343277921	0.120277798	0.970539252	0.997875577	Bacteria.Proteobacteria.Betaproteobacteria.Burkholderiales.Alcaligenaceae.Parasutterella	KCTD7
210416	ENSG00000243477	rs2236941	0.024586401	0.005960386	0.985713841	0.535617625	-0.554625543	0.81560609	0.006181562	-0.234439487	0.240998834	0.286845987	0.343897304	0.376449168	0.089307791	0.011941768	0.970539252	0.997875577	Bacteria.Proteobacteria.Betaproteobacteria.Burkholderiales.Alcaligenaceae.Parasutterella	NAA80
210417	ENSG00000243678	rs9303578	0.078378748	0.045069182	0.914969046	0.992098862	0.492556887	-0.45952841	0.04379067	0.003243794	0.275424187	0.224882907	0.408536218	0.326306816	0.166061114	0.045676201	0.970539252	0.998845702	Bacteria.Proteobacteria.Betaproteobacteria.Burkholderiales.Alcaligenaceae.Parasutterella	NME2
210418	ENSG00000243708	rs1197670	0.01306413	0.010291073	0.68398495	0.651387274	-1.095317914	0.645419723	0.285202837	-0.17632386	0.42916788	0.244214822	0.697552808	0.388433656	0.063127928	0.017053736	0.950732458	0.997875577	Bacteria.Proteobacteria.Betaproteobacteria.Burkholderiales.Alcaligenaceae.Parasutterella	PLA2G4B
210419	ENSG00000243709	rs360060	0.006838049	0.003452773	0.651076819	0.580921679	1.176855743	-0.813498495	-0.258966559	0.200902345	0.421242738	0.268001613	0.569947392	0.36210331	0.043449779	0.007935649	0.950419882	0.997875577	Bacteria.Proteobacteria.Betaproteobacteria.Burkholderiales.Alcaligenaceae.Parasutterella	LEFTY1
210420	ENSG00000243811	rs34074269	0.400636062	0.700241357	0.615884752	0.629230385	0.158012808	-0.082561825	-0.131599718	-0.145181332	0.186768225	0.213503518	0.261050734	0.299276005	0.38273209	0.291449351	0.950419882	0.997875577	Bacteria.Proteobacteria.Betaproteobacteria.Burkholderiales.Alcaligenaceae.Parasutterella	APOBEC3D
210421	ENSG00000243896	rs1635862	0.071589675	0.000454947	0.915807126	0.299780774	0.379910468	-0.974439969	0.030839799	0.430667386	0.207416887	0.263807503	0.290588777	0.41202479	0.159623362	0.002179921	0.970539252	0.997875577	Bacteria.Proteobacteria.Betaproteobacteria.Burkholderiales.Alcaligenaceae.Parasutterella	OR2A7
210422	ENSG00000244187	rs2784045	0.968451582	0.533806188	0.332459535	0.746894865	0.007768081	-0.178412556	0.300016778	-0.123294518	0.195654601	0.285213142	0.3072512	0.380408633	0.595276703	0.241525659	0.923516508	0.997875577	Bacteria.Proteobacteria.Betaproteobacteria.Burkholderiales.Alcaligenaceae.Parasutterella	TMEM141
210423	ENSG00000244414	rs6695525	0.250929199	0.128339701	0.556708171	0.822028399	-0.261428958	0.345902588	-0.174957638	0.06570133	0.225676223	0.22456711	0.296140551	0.290909686	0.294673992	0.089938671	0.950419882	0.997875577	Bacteria.Proteobacteria.Betaproteobacteria.Burkholderiales.Alcaligenaceae.Parasutterella	CFHR1
210424	ENSG00000244474	rs62191898	0.031282962	0.001395694	0.120633312	0.080559828	-0.364390208	1.139369231	0.358412611	-0.787809163	0.165545907	0.341238957	0.227889891	0.443806108	0.101994236	0.004320981	0.898543477	0.959687064	Bacteria.Proteobacteria.Betaproteobacteria.Burkholderiales.Alcaligenaceae.Parasutterella	UGT1A4
210425	ENSG00000244607	rs1871121	0.764593347	0.219598099	0.315067827	0.117417258	-0.049648491	-0.421903682	0.241980593	0.683472073	0.165102734	0.340368005	0.239000428	0.430730845	0.537538865	0.128149568	0.921676667	0.959687064	Bacteria.Proteobacteria.Betaproteobacteria.Burkholderiales.Alcaligenaceae.Parasutterella	CCDC13
210426	ENSG00000244617	rs3796097	0.208305345	0.085885508	0.53873037	0.440319695	-0.348549116	0.398528488	0.263486388	-0.259159068	0.274260782	0.228513229	0.426348786	0.333789008	0.266896056	0.069863559	0.950419882	0.997875577	Bacteria.Proteobacteria.Betaproteobacteria.Burkholderiales.Alcaligenaceae.Parasutterella	ASPRV1
210427	ENSG00000244694	rs17660007	0.221802968	0.231450298	0.922202705	0.117124707	0.215800486	-0.331954772	-0.023273928	-0.671944086	0.174938903	0.274812603	0.237393613	0.423121451	0.275270155	0.133724527	0.970539252	0.959687064	Bacteria.Proteobacteria.Betaproteobacteria.Burkholderiales.Alcaligenaceae.Parasutterella	PTCHD4
210428	ENSG00000244731	rs389884	0.08182787	0.439279899	0.029170091	0.407653437	0.277971508	-0.269713516	-0.48523551	-0.380091546	0.157262789	0.346590307	0.217542466	0.456055973	0.168898878	0.21097009	0.859452699	0.997875577	Bacteria.Proteobacteria.Betaproteobacteria.Burkholderiales.Alcaligenaceae.Parasutterella	C4A
210429	ENSG00000244754	rs34474685	0.49586329	0.512216546	0.887016181	0.901564308	-0.09973924	0.10725331	0.027618739	0.026234738	0.145633157	0.162748864	0.193626242	0.211281755	0.43058928	0.234100571	0.96927447	0.997875577	Bacteria.Proteobacteria.Betaproteobacteria.Burkholderiales.Alcaligenaceae.Parasutterella	N4BP2L2
210430	ENSG00000245680	rs10411176	0.044813199	0.195025789	0.23081493	0.870692134	-0.313789145	0.442580937	0.281326086	-0.068111017	0.153372277	0.338016035	0.232578526	0.416776381	0.124045863	0.11891145	0.914745207	0.997875577	Bacteria.Proteobacteria.Betaproteobacteria.Burkholderiales.Alcaligenaceae.Parasutterella	ZNF585B
210431	ENSG00000248144	rs4147541	0.129294276	0.055806705	0.91055809	0.912854693	-0.362586027	0.631674764	-0.035431917	0.043806784	0.235997247	0.324365204	0.314187934	0.398731718	0.211339956	0.052406554	0.970539252	0.997875577	Bacteria.Proteobacteria.Betaproteobacteria.Burkholderiales.Alcaligenaceae.Parasutterella	ADH1C
210432	ENSG00000248333	rs7534581	0.012435745	0.00280484	0.83284896	0.727841706	0.594351231	-0.739930829	-0.06486041	0.105265769	0.231167665	0.238179355	0.306091318	0.30118722	0.061588481	0.006978755	0.966073359	0.997875577	Bacteria.Proteobacteria.Betaproteobacteria.Burkholderiales.Alcaligenaceae.Parasutterella	CDK11B
210433	ENSG00000248485	rs4609448	0.990828757	0.531681882	0.129970815	0.210036333	0.002185534	0.192606738	-0.418694584	0.514157115	0.189404098	0.306307151	0.273006573	0.406131378	0.601189115	0.240725141	0.898543477	0.97258485	Bacteria.Proteobacteria.Betaproteobacteria.Burkholderiales.Alcaligenaceae.Parasutterella	PCP4L1
210434	ENSG00000248771	rs7659335	0.693754866	0.399159169	0.150331157	0.273135216	0.106227088	-0.203880403	0.585994702	-0.371880832	0.268576271	0.24022472	0.402594419	0.336474427	0.513158936	0.196781491	0.898543477	0.997875577	Bacteria.Proteobacteria.Betaproteobacteria.Burkholderiales.Alcaligenaceae.Parasutterella	SMIM31
210435	ENSG00000249931	rs75310219	0.008302697	0.009642499	0.060350131	0.179086063	0.492976602	-0.62198027	-0.518661562	0.475523825	0.181057504	0.233193478	0.271336629	0.350105197	0.049528087	0.01640581	0.859452699	0.97258485	Bacteria.Proteobacteria.Betaproteobacteria.Burkholderiales.Alcaligenaceae.Parasutterella	GOLGA8K
210436	ENSG00000250067	rs11669730	0.568400639	0.086630525	0.231919973	0.928929723	0.082028223	-0.402645153	0.240221932	0.025753	0.143073694	0.231434269	0.199072966	0.287621078	0.460313185	0.070147828	0.915793824	0.997875577	Bacteria.Proteobacteria.Betaproteobacteria.Burkholderiales.Alcaligenaceae.Parasutterella	YJEFN3
210437	ENSG00000250305	rs11203962	0.06293778	0.011632743	0.775066494	0.849402987	0.443222908	-0.476508703	0.095352989	-0.050651125	0.234253338	0.183517693	0.33230304	0.265691978	0.147741553	0.018575323	0.961644146	0.997875577	Bacteria.Proteobacteria.Betaproteobacteria.Burkholderiales.Alcaligenaceae.Parasutterella	TRMT9B
210438	ENSG00000250312	rs6842197	0.005691734	7.49328552977101e-05	0.774197234	0.596747005	0.813845253	-0.828591844	-0.100033356	0.1406996	0.284572423	0.195918812	0.347233893	0.264622625	0.038459194	0.000583969	0.961644146	0.997875577	Bacteria.Proteobacteria.Betaproteobacteria.Burkholderiales.Alcaligenaceae.Parasutterella	ZNF718
210439	ENSG00000250317	rs75660081	0.145270343	0.007646122	0.876349194	0.569491191	0.305577382	-0.696423844	0.045836097	0.202368245	0.207291695	0.252965071	0.293420273	0.353970928	0.222626721	0.014164347	0.967219157	0.997875577	Bacteria.Proteobacteria.Betaproteobacteria.Burkholderiales.Alcaligenaceae.Parasutterella	SMIM20
210440	ENSG00000250510	rs11612427	0.975434492	0.1345449	0.344043568	0.478278816	0.005480531	0.341906342	-0.252194552	-0.20860689	0.177294965	0.225636248	0.264589695	0.292496905	0.596862003	0.092693232	0.924744594	0.997875577	Bacteria.Proteobacteria.Betaproteobacteria.Burkholderiales.Alcaligenaceae.Parasutterella	GPR162
210441	ENSG00000250565	rs13020299	0.334738392	0.602003609	0.722615524	0.057096908	0.188036446	-0.116638621	0.10087915	-0.632199218	0.193487217	0.222557669	0.282965351	0.326384859	0.346266384	0.263077517	0.959273445	0.959687064	Bacteria.Proteobacteria.Betaproteobacteria.Burkholderiales.Alcaligenaceae.Parasutterella	ATP6V1E2
210442	ENSG00000250571	rs2293922	0.001813089	0.002199024	0.066659962	0.098405929	-1.271498078	0.709246474	1.048956816	-0.531693434	0.390871258	0.222422412	0.56236581	0.317108271	0.019565594	0.005987797	0.859452699	0.959687064	Bacteria.Proteobacteria.Betaproteobacteria.Burkholderiales.Alcaligenaceae.Parasutterella	GLI4
210443	ENSG00000250673	rs2164280	5.7014712033582e-06	7.17630192456389e-06	0.072628176	0.532563694	-0.75626348	0.779786053	0.375150398	-0.132492676	0.153002295	0.159761857	0.205585281	0.211161225	0.000372777	0.000106936	0.870238695	0.997875577	Bacteria.Proteobacteria.Betaproteobacteria.Burkholderiales.Alcaligenaceae.Parasutterella	REELD1
210444	ENSG00000251247	rs543518	0.106857993	0.074042434	0.197496932	0.22685514	-0.224881648	0.343165774	0.267194801	-0.31301973	0.137532203	0.189008116	0.205211973	0.256563642	0.191261095	0.06298814	0.898543477	0.981268016	Bacteria.Proteobacteria.Betaproteobacteria.Burkholderiales.Alcaligenaceae.Parasutterella	ZNF345
210445	ENSG00000251287	rs9812703	0.003641868	0.00181945	0.595949178	0.257517811	0.816234547	-0.626946244	0.184699846	-0.286369669	0.270545292	0.19279827	0.346621294	0.250694657	0.0302086	0.005227144	0.950419882	0.997875577	Bacteria.Proteobacteria.Betaproteobacteria.Burkholderiales.Alcaligenaceae.Parasutterella	ALG1L2
210446	ENSG00000251369	rs75946741	0.100756387	0.027255239	0.579034705	0.637704751	-0.257444853	0.4961755	0.124794594	-0.13915613	0.154635538	0.219660033	0.223807734	0.294117526	0.18601502	0.032448355	0.950419882	0.997875577	Bacteria.Proteobacteria.Betaproteobacteria.Burkholderiales.Alcaligenaceae.Parasutterella	ZNF550
210447	ENSG00000253251	rs27594	0.019952567	0.068424157	0.830738502	0.411894011	-0.785538348	0.419212359	0.091061693	0.246627905	0.329221394	0.226235764	0.424300285	0.298624856	0.079346576	0.059745392	0.9657437	0.997875577	Bacteria.Proteobacteria.Betaproteobacteria.Burkholderiales.Alcaligenaceae.Parasutterella	SHLD3
210448	ENSG00000253305	rs2233613	0.078633398	0.185595733	0.130647176	0.558832779	0.277217307	-0.349392182	-0.345496441	0.224944086	0.15514769	0.261152477	0.225682143	0.382814601	0.166061114	0.11549872	0.898543477	0.997875577	Bacteria.Proteobacteria.Betaproteobacteria.Burkholderiales.Alcaligenaceae.Parasutterella	PCDHGB6
210449	ENSG00000253313	rs1763696	0.316123358	0.679840736	0.059238454	0.490569312	-0.246176677	0.086898396	0.646377853	-0.220683586	0.243679901	0.209624089	0.336642003	0.318292724	0.334481233	0.285765132	0.859452699	0.997875577	Bacteria.Proteobacteria.Betaproteobacteria.Burkholderiales.Alcaligenaceae.Parasutterella	C1orf210
210450	ENSG00000253710	rs9535856	0.176170079	0.069787041	0.615972536	0.522340071	0.42440551	-0.411499556	-0.21451329	0.21129089	0.3103451	0.223193185	0.425630162	0.32848606	0.243247001	0.060429561	0.950419882	0.997875577	Bacteria.Proteobacteria.Betaproteobacteria.Burkholderiales.Alcaligenaceae.Parasutterella	ALG11
210451	ENSG00000253731	rs62379197	0.540689362	0.067621289	0.524889772	0.948082179	0.097631625	-0.384678574	0.15129547	-0.018491671	0.158745692	0.20697906	0.23666678	0.282888643	0.450012443	0.05923507	0.950419882	0.997875577	Bacteria.Proteobacteria.Betaproteobacteria.Burkholderiales.Alcaligenaceae.Parasutterella	PCDHGA6
210452	ENSG00000254206	rs11644806	0.714492242	0.134978055	0.175826175	0.934504745	0.108213697	-0.334181406	0.575241614	0.024602325	0.294515457	0.220787648	0.420304148	0.29821956	0.520249816	0.092721924	0.898543477	0.997875577	Bacteria.Proteobacteria.Betaproteobacteria.Burkholderiales.Alcaligenaceae.Parasutterella	NPIPB11
210453	ENSG00000254221	rs2907323	0.929231037	0.119385342	0.529149954	0.975091433	-0.015371648	0.528847671	-0.148204163	0.014366135	0.172410413	0.335105608	0.234241273	0.458341059	0.583667349	0.086062945	0.950419882	0.997875577	Bacteria.Proteobacteria.Betaproteobacteria.Burkholderiales.Alcaligenaceae.Parasutterella	PCDHGB1
210454	ENSG00000254415	rs872629	0.081525352	7.94157817754425e-05	0.241611863	0.046406988	0.290975736	-1.079599767	-0.264114486	0.861937898	0.164452981	0.256281461	0.223495097	0.424507437	0.168430847	0.000606904	0.920903836	0.959687064	Bacteria.Proteobacteria.Betaproteobacteria.Burkholderiales.Alcaligenaceae.Parasutterella	SIGLEC14
210455	ENSG00000254470	rs6591190	0.044641394	0.025464432	0.308697181	0.247795407	-1.410990827	0.856875562	0.928062223	-0.5826805	0.689085119	0.3746825	0.904548688	0.499640947	0.124045863	0.031094005	0.921676667	0.997591309	Bacteria.Proteobacteria.Betaproteobacteria.Burkholderiales.Alcaligenaceae.Parasutterella	AP5B1
210456	ENSG00000254521	rs3810110	0.000566953	4.86397809947086e-05	0.20169948	0.146819639	0.84452603	-0.701589289	0.490703196	-0.391892358	0.232932177	0.161190621	0.380456844	0.26688466	0.008752375	0.000417447	0.898543477	0.97258485	Bacteria.Proteobacteria.Betaproteobacteria.Burkholderiales.Alcaligenaceae.Parasutterella	SIGLEC12
210457	ENSG00000254685	rs11210435	0.047856506	0.007245765	0.801848191	0.432318266	0.522158701	-0.559037007	-0.086664202	0.223020131	0.258911172	0.201621876	0.343926882	0.282253342	0.128329848	0.0137035	0.961828007	0.997875577	Bacteria.Proteobacteria.Betaproteobacteria.Burkholderiales.Alcaligenaceae.Parasutterella	FPGT
210458	ENSG00000254726	rs11264432	0.72013757	0.06801017	0.801792134	0.234914756	-0.091703463	0.365826408	-0.095603058	-0.336265064	0.254849149	0.197121352	0.379291092	0.280475174	0.522134852	0.059498851	0.961828007	0.986774379	Bacteria.Proteobacteria.Betaproteobacteria.Burkholderiales.Alcaligenaceae.Parasutterella	MEX3A
210459	ENSG00000254858	rs1128099	0.45118393	0.364550318	0.391260786	0.066914592	-0.172865885	0.218083884	0.242584164	-0.68660696	0.228051933	0.238831919	0.281064326	0.368456209	0.409422566	0.184730152	0.940034594	0.959687064	Bacteria.Proteobacteria.Betaproteobacteria.Burkholderiales.Alcaligenaceae.Parasutterella	MPV17L2
210460	ENSG00000254986	rs1671063	0.255768035	0.189845954	0.698404401	0.64483005	0.254084906	-0.252420263	0.134826152	-0.126899606	0.221606888	0.190521414	0.346423564	0.274014185	0.298706586	0.11683791	0.954293688	0.997875577	Bacteria.Proteobacteria.Betaproteobacteria.Burkholderiales.Alcaligenaceae.Parasutterella	DPP3
210461	ENSG00000254999	rs6797536	0.583085499	0.310928394	0.556019387	0.309764073	-0.105563072	-0.379838958	0.157641524	0.499915998	0.191361689	0.371940268	0.266364198	0.488334364	0.467774924	0.16579844	0.950419882	0.997875577	Bacteria.Proteobacteria.Betaproteobacteria.Burkholderiales.Alcaligenaceae.Parasutterella	BRK1
210462	ENSG00000255274	rs6589644	0.914096719	0.468580033	0.471725362	0.168727376	-0.017858575	-0.188914999	-0.173756972	0.455072592	0.164909479	0.259119098	0.24002943	0.326966883	0.579425502	0.220091571	0.950419882	0.97258485	Bacteria.Proteobacteria.Betaproteobacteria.Burkholderiales.Alcaligenaceae.Parasutterella	SMIM35
210463	ENSG00000255529	rs7171442	0.796544635	0.839509584	0.130472489	0.093436845	-0.041634154	0.101218601	-0.368650133	1.017946678	0.16082312	0.497795999	0.24069512	0.597907255	0.545678242	0.328256236	0.898543477	0.959687064	Bacteria.Proteobacteria.Betaproteobacteria.Burkholderiales.Alcaligenaceae.Parasutterella	POLR2M
210464	ENSG00000255639	rs10849133	0.995934774	0.618391238	0.026671679	0.033282923	-0.001196079	0.120653326	-0.728833568	0.686357257	0.233853087	0.241050245	0.321382422	0.315582808	0.601296026	0.267480544	0.859452699	0.959687064	Bacteria.Proteobacteria.Betaproteobacteria.Burkholderiales.Alcaligenaceae.Parasutterella
210465	ENSG00000255837	rs7301364	0.224651865	0.010724073	0.778109712	0.192020915	0.226523045	-0.486818914	-0.075424321	0.367260362	0.184778018	0.185291124	0.266558438	0.278580597	0.27777328	0.017584122	0.961644146	0.97258485	Bacteria.Proteobacteria.Betaproteobacteria.Burkholderiales.Alcaligenaceae.Parasutterella	TAS2R20
210466	ENSG00000256029	rs61050034	0.089464562	0.024108997	0.977925574	0.324650325	0.234461337	-0.572280142	-0.005257044	-0.321107212	0.135999883	0.247804969	0.189262782	0.323544641	0.175872805	0.030113567	0.970539252	0.997875577	Bacteria.Proteobacteria.Betaproteobacteria.Burkholderiales.Alcaligenaceae.Parasutterella
210467	ENSG00000256162	rs7758259	0.04597817	0.034090196	0.146226833	0.462176928	-0.546312416	0.641004827	0.530508272	-0.300431267	0.268515702	0.296119845	0.36074546	0.406181677	0.126029452	0.037521933	0.898543477	0.997875577	Bacteria.Proteobacteria.Betaproteobacteria.Burkholderiales.Alcaligenaceae.Parasutterella	SMLR1
210468	ENSG00000256223	rs1809942	0.371964481	0.18092055	0.819819103	0.998892816	0.226761567	-0.268485346	0.081676478	-0.000374585	0.252234098	0.198518986	0.357131678	0.268905737	0.365300035	0.113684924	0.963003288	0.999433929	Bacteria.Proteobacteria.Betaproteobacteria.Burkholderiales.Alcaligenaceae.Parasutterella	ZNF10
210469	ENSG00000256235	rs6870304	0.310892163	0.099380357	0.659018082	0.664328965	-0.362624943	0.401372404	-0.214941194	-0.140044008	0.355057417	0.24009036	0.484862137	0.321250426	0.331629596	0.076656343	0.950419882	0.997875577	Bacteria.Proteobacteria.Betaproteobacteria.Burkholderiales.Alcaligenaceae.Parasutterella	SMIM3
210470	ENSG00000256269	rs202091428	0.437591036	0.093121605	0.60626011	0.907960319	-0.152808693	0.341459398	-0.143063461	-0.033606874	0.195637699	0.200364411	0.276217432	0.289556759	0.402636098	0.07303346	0.950419882	0.997875577	Bacteria.Proteobacteria.Betaproteobacteria.Burkholderiales.Alcaligenaceae.Parasutterella	HMBS
210471	ENSG00000256574	rs72784589	0.430338553	0.390746033	0.898256261	0.975798953	0.128009835	-0.307174247	0.029267779	-0.014670931	0.16131067	0.355511376	0.22800388	0.481753766	0.397961704	0.193803887	0.96969053	0.997875577	Bacteria.Proteobacteria.Betaproteobacteria.Burkholderiales.Alcaligenaceae.Parasutterella	OR13A1
210472	ENSG00000256771	rs7248062	0.076002586	0.027532218	0.224245693	0.247431682	-0.346672331	0.517726403	0.352139236	-0.412025242	0.192261147	0.229627734	0.286990381	0.353031781	0.163837881	0.032634848	0.905108281	0.997591309	Bacteria.Proteobacteria.Betaproteobacteria.Burkholderiales.Alcaligenaceae.Parasutterella	ZNF253
210473	ENSG00000256806	rs7226265	0.064751402	5.65498703078318e-05	0.537680214	0.55571716	0.315551252	-0.914940369	0.142712747	-0.198906456	0.167949929	0.21229558	0.23032654	0.335831177	0.150410605	0.000461945	0.950419882	0.997875577	Bacteria.Proteobacteria.Betaproteobacteria.Burkholderiales.Alcaligenaceae.Parasutterella	C17orf100
210474	ENSG00000256870	rs2625155	0.331301466	0.224708046	0.847059888	0.866293478	-0.414663364	0.319202327	-0.096335056	-0.05372314	0.423638989	0.260409726	0.497489903	0.317821221	0.344313296	0.130496287	0.966843086	0.997875577	Bacteria.Proteobacteria.Betaproteobacteria.Burkholderiales.Alcaligenaceae.Parasutterella	SLC5A8
210475	ENSG00000257017	rs398580	0.571549687	0.210649105	0.72932378	0.997380269	-0.108457699	0.322561607	-0.092078854	0.001192362	0.190726626	0.255137317	0.264960155	0.361759894	0.461853908	0.124537521	0.959721236	0.999017041	Bacteria.Proteobacteria.Betaproteobacteria.Burkholderiales.Alcaligenaceae.Parasutterella	HP
210476	ENSG00000257138	rs4726483	0.120551277	0.167898747	0.968810782	0.412095999	0.298648622	-0.406550128	0.010468569	-0.305657798	0.189847345	0.291527179	0.266710055	0.370260878	0.204882702	0.108056112	0.970539252	0.997875577	Bacteria.Proteobacteria.Betaproteobacteria.Burkholderiales.Alcaligenaceae.Parasutterella	TAS2R38
210477	ENSG00000257218	rs7957424	0.844840824	0.34918504	0.244060241	0.516125752	-0.053690147	0.202611089	-0.492217824	0.197945139	0.273248184	0.214863496	0.418710559	0.303180017	0.561293711	0.178747545	0.920903836	0.997875577	Bacteria.Proteobacteria.Betaproteobacteria.Burkholderiales.Alcaligenaceae.Parasutterella	GATC
210478	ENSG00000257743	rs10215743	0.536521058	0.556475053	0.584554493	0.569608433	-0.195391982	0.142319788	-0.258586825	0.197369586	0.314447081	0.240753733	0.470597053	0.345332694	0.447875006	0.248466203	0.950419882	0.997875577	Bacteria.Proteobacteria.Betaproteobacteria.Burkholderiales.Alcaligenaceae.Parasutterella	MGAM2
210479	ENSG00000258289	rs2412065	0.016499243	2.78341063138814e-06	0.383910271	0.799148544	-0.357984151	0.870201997	-0.185053127	-0.065624053	0.145434186	0.169501516	0.211093471	0.256851916	0.071636652	4.79168238461667e-05	0.940034594	0.997875577	Bacteria.Proteobacteria.Betaproteobacteria.Burkholderiales.Alcaligenaceae.Parasutterella	CHURC1
210480	ENSG00000258818	rs7152104	9.34905061718554e-05	7.34459522117182e-05	0.914597369	0.677933914	1.353170575	-1.051411178	-0.049117411	0.138159033	0.324854243	0.248266132	0.45622894	0.33118729	0.002773426	0.000579036	0.970539252	0.997875577	Bacteria.Proteobacteria.Betaproteobacteria.Burkholderiales.Alcaligenaceae.Parasutterella	RNASE4
210481	ENSG00000259803	rs73264003	0.066550395	1.71956793197518e-05	0.664976226	0.138246625	-0.327863958	1.389008848	-0.108048874	-0.620183908	0.175701521	0.299171374	0.248366777	0.413232461	0.15239383	0.000206351	0.950419882	0.969038011	Bacteria.Proteobacteria.Betaproteobacteria.Burkholderiales.Alcaligenaceae.Parasutterella	SLC22A31
210482	ENSG00000259823	rs61840345	0.781278799	0.051281132	0.327393136	0.167483222	0.057220931	-0.520312701	0.276642007	0.502705162	0.205235629	0.262022095	0.280338623	0.360120119	0.542215766	0.049550842	0.923374571	0.97258485	Bacteria.Proteobacteria.Betaproteobacteria.Burkholderiales.Alcaligenaceae.Parasutterella	LYPD8
210483	ENSG00000260230	rs57387569	0.026760146	0.000448503	0.649269698	0.115810475	-0.457289832	0.807954519	0.130722396	-0.497889214	0.201766022	0.218475601	0.286110276	0.312372145	0.093095532	0.002172023	0.950419882	0.959687064	Bacteria.Proteobacteria.Betaproteobacteria.Burkholderiales.Alcaligenaceae.Parasutterella	FRRS1L
210484	ENSG00000260314	rs935980028	0.386530319	0.77438371	0.349118843	0.032633295	0.129686895	0.10124647	-0.199402265	-1.029796628	0.148758875	0.351743597	0.211431386	0.471678242	0.375109377	0.311664677	0.924744594	0.959687064	Bacteria.Proteobacteria.Betaproteobacteria.Burkholderiales.Alcaligenaceae.Parasutterella	MRC1
210485	ENSG00000261150	rs34627661	0.017755348	0.008700855	0.055866273	0.041420952	-0.71043872	0.667570772	0.779546012	-0.678745236	0.292056673	0.246750248	0.400397205	0.326233637	0.074266795	0.015362685	0.859452699	0.959687064	Bacteria.Proteobacteria.Betaproteobacteria.Burkholderiales.Alcaligenaceae.Parasutterella	EPPK1
210486	ENSG00000263001	rs17515241	0.306057987	0.368206456	0.603524062	0.907832005	0.693295547	-0.352186514	-0.393588192	0.051987218	0.672023778	0.38866504	0.754165912	0.447295322	0.329636463	0.185888193	0.950419882	0.997875577	Bacteria.Proteobacteria.Betaproteobacteria.Burkholderiales.Alcaligenaceae.Parasutterella	GTF2I
210487	ENSG00000263465	rs653573	0.182466398	0.272362143	0.650146348	0.806275099	-0.441995293	0.275463157	0.194707564	-0.079492913	0.327987614	0.248831385	0.427300031	0.322831551	0.247936703	0.150316966	0.950419882	0.997875577	Bacteria.Proteobacteria.Betaproteobacteria.Burkholderiales.Alcaligenaceae.Parasutterella	SRSF8
210488	ENSG00000264343	rs2985422	0.037085393	0.186381032	0.246868637	0.657579351	0.441637961	-0.330660116	-0.367839713	-0.140730414	0.2074815	0.247598662	0.314793584	0.31603196	0.112933099	0.115712267	0.920903836	0.997875577	Bacteria.Proteobacteria.Betaproteobacteria.Burkholderiales.Alcaligenaceae.Parasutterella	NOTCH2NLA
210489	ENSG00000264364	rs35729384	0.013274319	0.039604406	0.491911764	0.927265523	-1.037716554	0.554991128	0.425781721	-0.035814814	0.40757843	0.264267688	0.616018792	0.390818669	0.063596835	0.041247623	0.950419882	0.997875577	Bacteria.Proteobacteria.Betaproteobacteria.Burkholderiales.Alcaligenaceae.Parasutterella	DYNLL2
210490	ENSG00000264522	rs115650695	0.833341967	0.247176017	0.559124074	0.612761428	0.040521422	-0.409149952	0.153306196	0.275589319	0.191804341	0.350376652	0.261093657	0.541869077	0.556614483	0.140006629	0.950419882	0.997875577	Bacteria.Proteobacteria.Betaproteobacteria.Burkholderiales.Alcaligenaceae.Parasutterella	OTUD7B
210491	ENSG00000264717	rs144479181	0.005988671	0.000843533	0.210635282	0.737943982	-0.505370031	1.07655366	0.317571297	-0.140167966	0.177843316	0.307514777	0.251182418	0.417151501	0.039978588	0.003213058	0.898543477	0.997875577	Bacteria.Proteobacteria.Betaproteobacteria.Burkholderiales.Alcaligenaceae.Parasutterella	NPY4R2
210492	ENSG00000266173	rs8066463	0.022684833	0.000326645	0.085592856	0.004489329	0.302238198	-0.499280196	-0.308921554	0.554675875	0.129480536	0.131561516	0.176964073	0.188407198	0.085472183	0.00175769	0.875070976	0.959687064	Bacteria.Proteobacteria.Betaproteobacteria.Burkholderiales.Alcaligenaceae.Parasutterella	STRADA
210493	ENSG00000266200	rs4751995	0.000131508	1.85477988483215e-05	0.585411662	0.37260378	-0.94765382	0.854748824	-0.180349254	0.238348872	0.233059365	0.184930753	0.328966115	0.265479944	0.003654299	0.000212268	0.950419882	0.997875577	Bacteria.Proteobacteria.Betaproteobacteria.Burkholderiales.Alcaligenaceae.Parasutterella	PNLIPRP2
210494	ENSG00000266302	rs778673	2.70441304832896e-05	3.93353242010161e-07	0.166680719	0.099116119	-1.065031898	1.613694198	0.457225962	-0.655698654	0.235759479	0.285946437	0.326912548	0.3919086	0.001156141	9.5249152993828e-06	0.898543477	0.959687064	Bacteria.Proteobacteria.Betaproteobacteria.Burkholderiales.Alcaligenaceae.Parasutterella
210495	ENSG00000266338	rs374539651	0.608800816	0.412200313	0.984662207	0.142155203	0.075470966	-0.231243147	0.003849843	-0.656141706	0.146750902	0.280180968	0.199490675	0.441595803	0.478729995	0.201569521	0.970539252	0.97258485	Bacteria.Proteobacteria.Betaproteobacteria.Burkholderiales.Alcaligenaceae.Parasutterella	NBPF15
210496	ENSG00000267795	rs62036088	0.917907458	0.199750929	0.536692094	0.529088024	0.020912575	-0.288512422	0.167809423	0.203259628	0.202109773	0.222714119	0.270171826	0.321209699	0.580516797	0.120366399	0.950419882	0.997875577	Bacteria.Proteobacteria.Betaproteobacteria.Burkholderiales.Alcaligenaceae.Parasutterella	SMIM22
210497	ENSG00000268043	rs587711713	0.487306846	0.395597648	0.490882146	0.487953087	-0.189307141	0.270018699	-0.247358932	0.297334316	0.270988699	0.315748147	0.357025091	0.426261831	0.42626508	0.195423941	0.950419882	0.997875577	Bacteria.Proteobacteria.Betaproteobacteria.Burkholderiales.Alcaligenaceae.Parasutterella	NBPF12
210498	ENSG00000268279	rs2733583	0.928669214	0.496733319	0.467049752	0.44338245	-0.013487652	-0.154438306	0.152388376	-0.303985543	0.150084518	0.225959041	0.208298196	0.394171751	0.583504811	0.229187075	0.950419882	0.997875577	Bacteria.Proteobacteria.Betaproteobacteria.Burkholderiales.Alcaligenaceae.Parasutterella
210499	ENSG00000269113	rs7554975	0.231864827	0.3274657	0.864087775	0.505382044	0.3462683	-0.215853795	0.072083693	-0.208355169	0.286919782	0.218771191	0.419452058	0.311088479	0.282896596	0.170920079	0.966843086	0.997875577	Bacteria.Proteobacteria.Betaproteobacteria.Burkholderiales.Alcaligenaceae.Parasutterella	TRABD2B
210500	ENSG00000269713	rs322089	0.018631249	0.001831269	0.126405176	0.044450063	0.608997021	-0.576797676	-0.542064494	0.581247082	0.252337857	0.177493627	0.350102659	0.283600633	0.076698953	0.005238902	0.898543477	0.959687064	Bacteria.Proteobacteria.Betaproteobacteria.Burkholderiales.Alcaligenaceae.Parasutterella	NBPF9
210501	ENSG00000270231	rs1442190810	0.843005151	0.584735133	0.202768504	0.4637044	-0.03883391	0.098321153	-0.366699388	0.176784105	0.195298004	0.179018996	0.284995887	0.2398322	0.560744476	0.257599014	0.898543477	0.997875577	Bacteria.Proteobacteria.Betaproteobacteria.Burkholderiales.Alcaligenaceae.Parasutterella	NBPF8
210502	ENSG00000271824	rs6889814	0.36038482	0.029636217	0.737626879	0.4111177	0.194945096	-0.470653557	0.107577866	0.28569706	0.211635134	0.211635134	0.319758587	0.345354297	0.358772369	0.034187221	0.961235693	0.997875577	Bacteria.Proteobacteria.Betaproteobacteria.Burkholderiales.Alcaligenaceae.Parasutterella	SMIM32
210503	ENSG00000272047	rs582657	0.775406204	0.438168359	0.553839127	0.391684373	0.084365984	-0.169634549	-0.242955204	0.25414845	0.294470866	0.217454616	0.408255632	0.294727985	0.541034203	0.210622296	0.950419882	0.997875577	Bacteria.Proteobacteria.Betaproteobacteria.Burkholderiales.Alcaligenaceae.Parasutterella	GTF2H5
210504	ENSG00000272391	rs6945340	0.430768453	0.455311675	0.503447319	0.593724765	0.309165847	-0.181202781	-0.338250508	0.167486195	0.389958359	0.24125441	0.502736066	0.312420529	0.398005881	0.215836257	0.950419882	0.997875577	Bacteria.Proteobacteria.Betaproteobacteria.Burkholderiales.Alcaligenaceae.Parasutterella	POM121C
210505	ENSG00000272674	rs13176519	0.011187347	0.070841229	0.261913869	0.790239387	0.444235059	-0.429406992	-0.278208745	-0.087432017	0.170117911	0.233804705	0.245830172	0.327340684	0.058213678	0.061108266	0.920903836	0.997875577	Bacteria.Proteobacteria.Betaproteobacteria.Burkholderiales.Alcaligenaceae.Parasutterella	PCDHB16
210506	ENSG00000273749	rs8038998	0.080672803	0.038659955	0.797676091	0.638111946	-0.514045755	0.426623939	0.13370198	-0.164887282	0.289694209	0.202135013	0.519414243	0.34892551	0.167678922	0.040638535	0.961828007	0.997875577	Bacteria.Proteobacteria.Betaproteobacteria.Burkholderiales.Alcaligenaceae.Parasutterella	CYFIP1
210507	ENSG00000274070	rs34863951	0.433190267	0.353744013	0.46351276	0.16591712	0.164326713	-0.226783323	0.210051785	-0.452891643	0.208367579	0.24280023	0.284841789	0.323221843	0.399413465	0.180672056	0.950419882	0.97258485	Bacteria.Proteobacteria.Betaproteobacteria.Burkholderiales.Alcaligenaceae.Parasutterella	CASTOR2
210508	ENSG00000274180	rs8067342	0.343413856	0.155477716	0.71488921	0.393313753	0.200467556	-0.352003264	-0.116925469	0.32647366	0.210044174	0.244934992	0.318689345	0.379914168	0.350671609	0.102644132	0.958734062	0.997875577	Bacteria.Proteobacteria.Betaproteobacteria.Burkholderiales.Alcaligenaceae.Parasutterella	NATD1
210509	ENSG00000274349	rs62561224	0.498805659	0.375764836	0.449897342	0.384514591	0.219830169	-0.217463571	-0.318940802	0.292489661	0.32319382	0.243835166	0.419561204	0.334075114	0.431387047	0.188441202	0.949238176	0.997875577	Bacteria.Proteobacteria.Betaproteobacteria.Burkholderiales.Alcaligenaceae.Parasutterella	ZNF658
210510	ENSG00000274512	rs1272328391	0.188113622	0.360677429	0.464216677	0.124199687	-0.406276329	0.369287345	-0.303583849	0.807461452	0.305433908	0.40114943	0.41232803	0.518422939	0.25206647	0.183522015	0.950419882	0.959687064	Bacteria.Proteobacteria.Betaproteobacteria.Burkholderiales.Alcaligenaceae.Parasutterella	TBC1D3L
210511	ENSG00000274523	rs6460094	0.28425012	0.307330193	0.958371006	0.783003392	0.335361519	-0.237095531	-0.023572851	-0.092146979	0.310595931	0.23043111	0.44986706	0.333202268	0.317294139	0.164471318	0.970539252	0.997875577	Bacteria.Proteobacteria.Betaproteobacteria.Burkholderiales.Alcaligenaceae.Parasutterella	RCC1L
210512	ENSG00000274750	rs78901806	0.030342886	0.0025665	0.145314358	0.772984634	-0.405093609	1.057173116	0.361692771	-0.155374715	0.182969389	0.337030137	0.245385454	0.536370454	0.100675387	0.00651728	0.898543477	0.997875577	Bacteria.Proteobacteria.Betaproteobacteria.Burkholderiales.Alcaligenaceae.Parasutterella	H3C6
210513	ENSG00000275052	rs3828238	0.942651606	0.664695274	0.532095675	0.187822921	0.013547234	-0.169712934	-0.163870907	0.748328416	0.187592729	0.389762392	0.26087165	0.562209511	0.587510205	0.281317338	0.950419882	0.97258485	Bacteria.Proteobacteria.Betaproteobacteria.Burkholderiales.Alcaligenaceae.Parasutterella	PPP4R3B
210514	ENSG00000275074	rs13267096	0.152383421	0.450002147	0.547133322	0.023193499	-0.26424855	0.176459281	-0.158996924	0.718858213	0.18247393	0.232183116	0.262704831	0.309158441	0.227044046	0.214410527	0.950419882	0.959687064	Bacteria.Proteobacteria.Betaproteobacteria.Burkholderiales.Alcaligenaceae.Parasutterella	NUDT18
210515	ENSG00000275302	rs1049807	0.366695952	0.012335262	0.244798024	0.644531479	-0.166955642	0.831205896	-0.321434263	-0.19473054	0.183664799	0.322900743	0.273864125	0.420101524	0.362297068	0.019427264	0.920903836	0.997875577	Bacteria.Proteobacteria.Betaproteobacteria.Burkholderiales.Alcaligenaceae.Parasutterella	CCL4
210516	ENSG00000275395	rs372448642	0.799597123	0.380756284	0.55357733	0.515804577	-0.052636061	0.355507044	-0.175367347	0.368434886	0.206488491	0.402838892	0.294487722	0.563875276	0.546422257	0.190429042	0.950419882	0.997875577	Bacteria.Proteobacteria.Betaproteobacteria.Burkholderiales.Alcaligenaceae.Parasutterella	FCGBP
210517	ENSG00000275688	rs854624	0.671977188	0.089498834	0.566229488	0.613862314	0.076634629	-0.54600149	0.141636714	-0.297526524	0.180162958	0.316744163	0.245659149	0.586823626	0.504155025	0.071507308	0.950419882	0.997875577	Bacteria.Proteobacteria.Betaproteobacteria.Burkholderiales.Alcaligenaceae.Parasutterella	CCL15-CCL14
210518	ENSG00000275718	rs854684	0.001046466	0.00011068	0.047004993	0.174123009	-0.52793949	1.408635092	0.449310243	-0.624539453	0.153826576	0.342193454	0.221909119	0.454499986	0.01352973	0.00077363	0.859452699	0.97258485	Bacteria.Proteobacteria.Betaproteobacteria.Burkholderiales.Alcaligenaceae.Parasutterella	CCL15
210519	ENSG00000275896	rs1454322156	0.100342831	0.645847333	0.204042985	0.361318935	0.335171641	-0.192643266	-0.36168547	-0.528122719	0.201072814	0.41725956	0.281902886	0.574460954	0.185576553	0.275323289	0.898543477	0.997875577	Bacteria.Proteobacteria.Betaproteobacteria.Burkholderiales.Alcaligenaceae.Parasutterella	PRSS2
210520	ENSG00000276023	rs2074412	0.068470409	0.037780732	0.077054077	0.071359786	0.42449706	-0.501389934	-0.644536999	0.603384545	0.229127078	0.236443722	0.358764245	0.329151432	0.155158345	0.040225225	0.871317498	0.959687064	Bacteria.Proteobacteria.Betaproteobacteria.Burkholderiales.Alcaligenaceae.Parasutterella	DUSP14
210521	ENSG00000276070	rs1223707500	0.017067576	2.37170715284866e-05	0.273161597	0.064824503	0.418944688	-1.68560021	-0.276509092	0.92271993	0.171126977	0.370139332	0.250196825	0.491248833	0.072964183	0.000242052	0.921676667	0.959687064	Bacteria.Proteobacteria.Betaproteobacteria.Burkholderiales.Alcaligenaceae.Parasutterella	CCL4L2
210522	ENSG00000276085	rs75313926	0.001968854	1.06560724668774e-05	0.064573392	0.015348879	0.533685327	-1.725506891	-0.461449708	1.16553664	0.165451118	0.361451586	0.245435606	0.468126453	0.020858769	0.000145958	0.859452699	0.959687064	Bacteria.Proteobacteria.Betaproteobacteria.Burkholderiales.Alcaligenaceae.Parasutterella	CCL3L1
210523	ENSG00000276234	rs2522972	0.00743828	0.000496509	0.289610535	0.12689195	0.900755181	-0.789555057	-0.471722164	0.467701855	0.325991242	0.21532662	0.44181634	0.302468834	0.046317546	0.002297873	0.921676667	0.959995749	Bacteria.Proteobacteria.Betaproteobacteria.Burkholderiales.Alcaligenaceae.Parasutterella	TADA2A
210524	ENSG00000276409	rs854684	0.564990557	0.823979746	0.129659034	0.277913535	-0.095153222	0.08172941	0.364267034	-0.53184444	0.16451014	0.365959476	0.237321152	0.486065922	0.458721364	0.324617617	0.898543477	0.997875577	Bacteria.Proteobacteria.Betaproteobacteria.Burkholderiales.Alcaligenaceae.Parasutterella	CCL14
210525	ENSG00000276430	rs782419234	0.000868628	7.78367992792427e-05	0.400726253	0.177614748	1.165942092	-0.875672882	-0.382214153	0.38930125	0.33393617	0.207587431	0.451857061	0.285640277	0.011919552	0.000599706	0.941518591	0.97258485	Bacteria.Proteobacteria.Betaproteobacteria.Burkholderiales.Alcaligenaceae.Parasutterella	FAM25C
210526	ENSG00000276547	rs13159206	0.387369968	0.114695014	0.924958059	0.62478935	-0.158465864	0.413217018	-0.024699515	-0.186165648	0.182093737	0.258439841	0.261214596	0.378837096	0.375425517	0.083849051	0.970539252	0.997875577	Bacteria.Proteobacteria.Betaproteobacteria.Burkholderiales.Alcaligenaceae.Parasutterella	PCDHGB5
210527	ENSG00000277075	rs6906367	0.693612367	0.038576157	0.391173389	0.63188283	0.078010212	-0.673186961	0.225760604	0.212889119	0.197138185	0.318814846	0.26152358	0.44227317	0.513158936	0.040613415	0.940034594	0.997875577	Bacteria.Proteobacteria.Betaproteobacteria.Burkholderiales.Alcaligenaceae.Parasutterella	H2AC8
210528	ENSG00000277149	rs11971151	1.44512395320011e-09	3.26688058780337e-10	0.932254424	0.955250217	2.1238759	-1.372964376	0.038613805	0.015558135	0.301477662	0.185299114	0.452476954	0.276186985	8.06831346361562e-07	3.03866259490268e-08	0.970539252	0.997875577	Bacteria.Proteobacteria.Betaproteobacteria.Burkholderiales.Alcaligenaceae.Parasutterella	TYW1B
210529	ENSG00000277200	rs111355210	0.007674776	0.000508528	0.708319193	0.308324998	-0.906775636	1.036707068	0.16453768	-0.39119775	0.329536106	0.283301333	0.437880188	0.380990721	0.046954787	0.002306269	0.957555151	0.997875577	Bacteria.Proteobacteria.Betaproteobacteria.Burkholderiales.Alcaligenaceae.Parasutterella	CCDC92B
210530	ENSG00000277258	rs11654269	0.0053148	0.000688581	0.692421445	0.190052487	-0.442548284	0.928988117	0.086459578	0.452846277	0.153431573	0.260594347	0.217598117	0.341960205	0.036823123	0.002778959	0.951554152	0.97258485	Bacteria.Proteobacteria.Betaproteobacteria.Burkholderiales.Alcaligenaceae.Parasutterella	PCGF2
210531	ENSG00000277462	rs4925622	0.053576785	0.063220869	0.737133997	0.792676449	0.436925982	-0.447165797	-0.11181665	-0.083931191	0.222245138	0.236598017	0.331710105	0.318017444	0.135918533	0.056437673	0.961235693	0.997875577	Bacteria.Proteobacteria.Betaproteobacteria.Burkholderiales.Alcaligenaceae.Parasutterella	ZNF670
210532	ENSG00000277494	rs11136270	0.108485228	0.010679146	0.439775641	0.839242695	0.315863183	-0.56410753	-0.195437406	0.065034219	0.194087728	0.21457911	0.251416744	0.319301672	0.191551739	0.017531654	0.947166828	0.997875577	Bacteria.Proteobacteria.Betaproteobacteria.Burkholderiales.Alcaligenaceae.Parasutterella	GPIHBP1
210533	ENSG00000277586	rs62503767	0.956276822	0.643842077	0.396356436	0.539563956	-0.00983752	-0.134268487	0.219458728	-0.286799625	0.178739724	0.289060577	0.25704036	0.465029171	0.591489144	0.274807484	0.940370142	0.997875577	Bacteria.Proteobacteria.Betaproteobacteria.Burkholderiales.Alcaligenaceae.Parasutterella	NEFL
210534	ENSG00000277632	rs8951	0.425136091	0.004391727	0.503970732	0.15953145	-0.147619373	0.956636581	-0.179407703	-0.600121495	0.183928535	0.324091832	0.266979136	0.42174345	0.394605994	0.009437835	0.950419882	0.97258485	Bacteria.Proteobacteria.Betaproteobacteria.Burkholderiales.Alcaligenaceae.Parasutterella	CCL3
210535	ENSG00000277972	rs1139109	0.225675135	0.300139564	0.311584105	0.839748893	-0.220171575	0.323997574	0.268838329	-0.077617375	0.179998271	0.310204587	0.263607706	0.382302569	0.278246177	0.162085046	0.921676667	0.997875577	Bacteria.Proteobacteria.Betaproteobacteria.Burkholderiales.Alcaligenaceae.Parasutterella	CISD3
210536	ENSG00000278023	rs11653282	0.086869909	0.1075329	0.159110791	0.773830885	0.278778498	-0.622965072	-0.326014464	0.147818111	0.160362134	0.381738235	0.228876546	0.512248561	0.173639073	0.080740238	0.898543477	0.997875577	Bacteria.Proteobacteria.Betaproteobacteria.Burkholderiales.Alcaligenaceae.Parasutterella	RDM1
210537	ENSG00000278053	rs3813910	0.153326943	0.055438206	0.523516683	0.70799339	0.289748535	-0.44730993	-0.191481618	0.126866445	0.200550331	0.229338078	0.298535918	0.337231415	0.227972305	0.052132713	0.950419882	0.997875577	Bacteria.Proteobacteria.Betaproteobacteria.Burkholderiales.Alcaligenaceae.Parasutterella	DDX52
210538	ENSG00000278311	rs9903355	0.000127617	0.002118632	0.204022408	0.642462123	-0.975996704	0.745122208	0.483937044	-0.154136952	0.239511952	0.232763779	0.377170159	0.330455973	0.003638077	0.005815606	0.898543477	0.997875577	Bacteria.Proteobacteria.Betaproteobacteria.Burkholderiales.Alcaligenaceae.Parasutterella	GGNBP2
210539	ENSG00000278540	rs72828246	0.393117229	0.134815438	0.651088497	0.958520757	-0.276113713	0.321090716	-0.197823468	-0.015558382	0.321176613	0.212048923	0.435396053	0.297990934	0.378698491	0.092693232	0.950419882	0.997875577	Bacteria.Proteobacteria.Betaproteobacteria.Burkholderiales.Alcaligenaceae.Parasutterella	ACACA
210540	ENSG00000278558	rs28716045	0.009989099	0.001028751	0.205386778	0.31898754	0.980657102	-0.822160389	0.659771453	-0.34218357	0.369499696	0.239172623	0.515783046	0.340739314	0.054160627	0.003558694	0.898543477	0.997875577	Bacteria.Proteobacteria.Betaproteobacteria.Burkholderiales.Alcaligenaceae.Parasutterella	TMEM191B
210541	ENSG00000278619	rs35767371	0.476910811	0.182451513	0.609629931	0.927796477	0.166307982	-0.28070406	0.158725124	-0.025677118	0.232461599	0.208292441	0.309353208	0.282260299	0.421374017	0.114170781	0.950419882	0.997875577	Bacteria.Proteobacteria.Betaproteobacteria.Burkholderiales.Alcaligenaceae.Parasutterella	MRM1
210542	ENSG00000278662	rs76960632	1.44849749237326e-05	1.12522116313533e-06	0.046142527	0.201656862	-1.017706324	1.10257148	0.552974125	-0.340834363	0.216995815	0.205257493	0.272001692	0.264233769	0.000748843	2.3118538293566e-05	0.859452699	0.97258485	Bacteria.Proteobacteria.Betaproteobacteria.Burkholderiales.Alcaligenaceae.Parasutterella	GOLGA6L10
210543	ENSG00000278845	rs8077729	0.12164077	0.118978299	0.83815398	0.882106346	0.845341491	-0.468945862	-0.153324631	0.062939791	0.538979284	0.296815116	0.747649604	0.42274463	0.205632429	0.085817592	0.966843086	0.997875577	Bacteria.Proteobacteria.Betaproteobacteria.Burkholderiales.Alcaligenaceae.Parasutterella	MRPL45
210544	ENSG00000279170	rs480715	1.00074397496851e-06	5.61229694562093e-07	0.667914581	0.772139793	1.878029795	-1.154663963	0.300137138	-0.112343276	0.347643841	0.207975491	0.696419053	0.38634171	9.26942860595468e-05	1.30631004269151e-05	0.950419882	0.997875577	Bacteria.Proteobacteria.Betaproteobacteria.Burkholderiales.Alcaligenaceae.Parasutterella	TSTD3
210545	ENSG00000280670	rs3748643	9.24858063765132e-05	0.000186553	0.291404346	0.852260988	1.527691458	-0.91320887	-0.535749494	0.061676187	0.366476265	0.230428443	0.503670137	0.329859596	0.002773426	0.001139506	0.921676667	0.997875577	Bacteria.Proteobacteria.Betaproteobacteria.Burkholderiales.Alcaligenaceae.Parasutterella	CCDC163
210546	ENSG00000284194	rs131816	0.760591313	0.930546258	0.287692502	0.410701352	-0.125369891	0.022807422	0.590680269	-0.282518131	0.409720934	0.26066815	0.551017354	0.341206216	0.536932784	0.350901076	0.921676667	0.997875577	Bacteria.Proteobacteria.Betaproteobacteria.Burkholderiales.Alcaligenaceae.Parasutterella	SCO2
210547	ENSG00000284690	rs59362027	0.745731198	0.155103151	0.037144659	0.990712971	0.057035473	0.598614394	-0.545119527	0.006331205	0.175140617	0.41615135	0.256180007	0.5418378	0.531438849	0.102596649	0.859452699	0.998143284	Bacteria.Proteobacteria.Betaproteobacteria.Burkholderiales.Alcaligenaceae.Parasutterella	CD300H
210548	ENSG00000284691	rs11761125	0.014182845	0.005081587	0.101550265	0.047608257	0.850079303	-0.621725052	-0.769716503	0.584538645	0.337265905	0.214367388	0.463433492	0.289509121	0.065821698	0.010472248	0.896538225	0.959687064	Bacteria.Proteobacteria.Betaproteobacteria.Burkholderiales.Alcaligenaceae.Parasutterella
210549	ENSG00000284713	rs72930627	0.194889315	0.038234851	0.890308613	0.827818323	-0.222792628	0.507323469	0.033801002	-0.088406288	0.170102593	0.239826317	0.244129271	0.40483037	0.256608829	0.040410959	0.96927447	0.997875577	Bacteria.Proteobacteria.Betaproteobacteria.Burkholderiales.Alcaligenaceae.Parasutterella	SMIM38
210550	ENSG00000284770	rs7526641	0.226977627	0.000153474	0.762105044	0.900595214	-0.142165477	0.757898144	-0.049044703	-0.037612407	0.116555653	0.18849498	0.16133552	0.299943323	0.279377438	0.000991017	0.961644146	0.997875577	Bacteria.Proteobacteria.Betaproteobacteria.Burkholderiales.Alcaligenaceae.Parasutterella	TBCE
210551	ENSG00000284797	rs9305094	0.008800735	0.000249342	0.215593834	0.841685551	0.416847577	-0.780071912	0.312218391	-0.056123253	0.154318126	0.201229472	0.249671482	0.279862641	0.051620354	0.001429917	0.901221787	0.997875577	Bacteria.Proteobacteria.Betaproteobacteria.Burkholderiales.Alcaligenaceae.Parasutterella
210552	ENSG00000284922	rs376098301	0.497149972	0.526224475	0.617775359	0.518886253	0.233668089	-0.223992208	0.217447393	-0.28383418	0.342212678	0.351518795	0.433670272	0.437615068	0.430974513	0.238652655	0.950419882	0.997875577	Bacteria.Proteobacteria.Betaproteobacteria.Burkholderiales.Alcaligenaceae.Parasutterella	LRTOMT
210553	ENSG00000285053	rs7537	0.429120496	0.803227127	0.166317909	0.890844803	0.136006296	0.094252349	-0.335355399	0.073265564	0.17093321	0.376718447	0.239567984	0.531780097	0.397474469	0.319317752	0.898543477	0.997875577	Bacteria.Proteobacteria.Betaproteobacteria.Burkholderiales.Alcaligenaceae.Parasutterella	TBCE
210554	ENSG00000285130	rs11144981	0.025287728	0.005852246	0.505856577	0.988590474	-0.421001125	0.729452155	0.174886311	-0.005122781	0.183858955	0.255954589	0.261409508	0.356855853	0.09125787	0.011756695	0.950419882	0.997875577	Bacteria.Proteobacteria.Betaproteobacteria.Burkholderiales.Alcaligenaceae.Parasutterella
210555	ENSG00000285188	rs999813	0.074481881	0.063168565	0.977544801	0.262239021	-0.473619817	0.388316536	-0.009930292	0.338079444	0.261265402	0.205418719	0.35144404	0.298938628	0.162168355	0.05642813	0.970539252	0.997875577	Bacteria.Proteobacteria.Betaproteobacteria.Burkholderiales.Alcaligenaceae.Parasutterella
210556	ENSG00000285269	rs12057033	0.004727134	0.00795025	0.306903243	0.911921173	-0.650763497	0.531072008	0.313550064	-0.028362015	0.222418361	0.193911592	0.304465587	0.255405254	0.034229516	0.014509698	0.921676667	0.997875577	Bacteria.Proteobacteria.Betaproteobacteria.Burkholderiales.Alcaligenaceae.Parasutterella
210557	ENSG00000285641	rs35138279	0.135122513	0.016105933	0.218971274	0.520784927	0.288485642	-0.561271012	-0.315418272	0.261155087	0.190669056	0.227147178	0.254111718	0.404489893	0.21594433	0.023283564	0.903720369	0.997875577	Bacteria.Proteobacteria.Betaproteobacteria.Burkholderiales.Alcaligenaceae.Parasutterella
210558	ENSG00000287725	rs4930260	0.043991189	0.019424685	0.495019274	0.461102236	-0.483445794	0.460565014	0.24252041	-0.21452147	0.235355757	0.192159628	0.353418471	0.289334123	0.123131897	0.026209234	0.950419882	0.997875577	Bacteria.Proteobacteria.Betaproteobacteria.Burkholderiales.Alcaligenaceae.Parasutterella
210559	ENSG00000001167	rs6900152	0.084884788	0.443564949	0.050531391	0.996273345	-0.296834337	0.213532814	0.48515619	-0.001636606	0.169645961	0.276994945	0.243504864	0.349054469	0.151717322	0.19938389	0.973577313	0.999314812	Bacteria.Proteobacteria.Betaproteobacteria.Burkholderiales.Alcaligenaceae.Sutterella	NFYA
210560	ENSG00000001460	rs11249099	0.22087501	0.583197705	0.986387989	0.25573394	0.239919123	-0.10859568	0.005147161	-0.3479456	0.194095857	0.196917902	0.300534036	0.303447998	0.252808172	0.2413816	0.999902998	0.967516227	Bacteria.Proteobacteria.Betaproteobacteria.Burkholderiales.Alcaligenaceae.Sutterella	STPG1
210561	ENSG00000001561	rs9367235	0.492006757	0.382213308	0.775076043	0.625130388	0.244807897	-0.196601747	-0.137043046	0.159298997	0.354264798	0.223463959	0.477612811	0.324485068	0.397178384	0.179330945	0.999902998	0.995162476	Bacteria.Proteobacteria.Betaproteobacteria.Burkholderiales.Alcaligenaceae.Sutterella	ENPP4
210562	ENSG00000001617	rs7642692	0.268541865	0.050160951	0.309560558	0.099721326	-0.185978762	0.803270308	0.245801902	-0.925170224	0.166651494	0.402501598	0.240005582	0.553981867	0.281253157	0.044591869	0.975438699	0.946291645	Bacteria.Proteobacteria.Betaproteobacteria.Burkholderiales.Alcaligenaceae.Sutterella	SEMA3F
210563	ENSG00000002016	rs76321248	0.214605985	0.278574498	0.677321056	0.776699374	0.254419806	-0.263673218	-0.114859518	-0.102211532	0.203008834	0.241312208	0.274780125	0.358883126	0.248982768	0.145007893	0.999325135	0.997441334	Bacteria.Proteobacteria.Betaproteobacteria.Burkholderiales.Alcaligenaceae.Sutterella	RAD52
210564	ENSG00000002549	rs3775927	0.227252352	0.064802178	0.404505492	0.262678899	0.417807563	-0.425862816	-0.423376222	0.378035086	0.342748184	0.226706614	0.504578082	0.334579714	0.257327763	0.052361092	0.981844763	0.967516227	Bacteria.Proteobacteria.Betaproteobacteria.Burkholderiales.Alcaligenaceae.Sutterella	LAP3
210565	ENSG00000002726	rs1049748	0.33782828	0.314184923	0.905555584	0.790806454	0.221090869	-0.220019002	0.040563894	-0.078933653	0.228969715	0.216910094	0.340558315	0.296343943	0.320975734	0.157164042	0.999902998	0.997441334	Bacteria.Proteobacteria.Betaproteobacteria.Burkholderiales.Alcaligenaceae.Sutterella	AOC1
210566	ENSG00000002919	rs1860866	0.502621397	0.594676522	0.871398902	0.933847893	-0.240718322	0.116507591	0.093144041	-0.029270362	0.35708187	0.217890299	0.573116067	0.351272474	0.402194616	0.244779073	0.999902998	0.997441334	Bacteria.Proteobacteria.Betaproteobacteria.Burkholderiales.Alcaligenaceae.Sutterella	SNX11
210567	ENSG00000002933	rs741068	0.134925979	0.05905182	0.570935966	0.766222569	-0.42789601	0.421927899	-0.240572484	0.089100552	0.282664821	0.219579497	0.422379303	0.298426943	0.193067709	0.049474005	0.999325135	0.997441334	Bacteria.Proteobacteria.Betaproteobacteria.Burkholderiales.Alcaligenaceae.Sutterella	TMEM176A
210568	ENSG00000003056	rs1805726	0.021730684	0.029492416	0.084283572	0.103044803	-0.52922086	0.515975105	0.587796606	-0.557621815	0.225040868	0.231802004	0.335272062	0.337230759	0.071332204	0.031382866	0.973577313	0.946291645	Bacteria.Proteobacteria.Betaproteobacteria.Burkholderiales.Alcaligenaceae.Sutterella	M6PR
210569	ENSG00000003147	rs3807807	0.295886444	0.130672803	0.818606142	0.995770196	-0.419572321	0.431522554	-0.11674032	-0.002048712	0.398160409	0.281894469	0.5069743	0.384971177	0.295913674	0.085382135	0.999902998	0.999314812	Bacteria.Proteobacteria.Betaproteobacteria.Burkholderiales.Alcaligenaceae.Sutterella	ICA1
210570	ENSG00000003249	rs66701606	0.104541667	0.020588865	0.872783971	0.62472265	-0.321222646	0.549326321	-0.050157122	0.201666708	0.195125117	0.23144714	0.3120073	0.410301729	0.168274692	0.024415353	0.999902998	0.995162476	Bacteria.Proteobacteria.Betaproteobacteria.Burkholderiales.Alcaligenaceae.Sutterella	DBNDD1
210571	ENSG00000003393	rs2302610	0.248632943	0.232206909	0.28557651	0.248888879	0.221401039	-0.319824961	-0.308464382	0.485843197	0.190188444	0.265205092	0.286479866	0.417578295	0.269508053	0.127208996	0.975438699	0.967516227	Bacteria.Proteobacteria.Betaproteobacteria.Burkholderiales.Alcaligenaceae.Sutterella	ALS2
210572	ENSG00000004534	rs2856234	0.222066208	0.12766903	0.727947066	0.741389606	-0.233628504	0.231172002	-0.09810016	0.07619742	0.189500347	0.149813179	0.280798228	0.229908424	0.253199878	0.08397903	0.999325135	0.997441334	Bacteria.Proteobacteria.Betaproteobacteria.Burkholderiales.Alcaligenaceae.Sutterella	RBM6
210573	ENSG00000004777	rs231235	0.17855527	0.020743328	0.777030012	0.260638436	0.228815175	-0.430798671	-0.069449269	0.272826958	0.168256987	0.181738317	0.244220585	0.240424558	0.225103216	0.024552844	0.999902998	0.967516227	Bacteria.Proteobacteria.Betaproteobacteria.Burkholderiales.Alcaligenaceae.Sutterella	ARHGAP33
210574	ENSG00000005100	rs9898942	0.095278329	0.080776821	0.061359283	0.40059351	-0.270207529	0.419026846	0.415180521	-0.417494075	0.159619931	0.236228566	0.218075057	0.493425478	0.160193995	0.060572697	0.973577313	0.976669912	Bacteria.Proteobacteria.Betaproteobacteria.Burkholderiales.Alcaligenaceae.Sutterella	DHX33
210575	ENSG00000005156	rs1003918	0.068928557	0.004885345	0.941169074	0.37601654	0.409878245	-0.582661639	-0.024469777	0.260322279	0.221612078	0.199937023	0.330286523	0.292046188	0.134713724	0.008896633	0.999902998	0.976669912	Bacteria.Proteobacteria.Betaproteobacteria.Burkholderiales.Alcaligenaceae.Sutterella	LIG3
210576	ENSG00000005194	rs498056	0.057531797	0.010066494	0.809050437	0.768682427	-0.52350021	0.511434235	-0.087142927	-0.077257431	0.270752669	0.192912551	0.359149029	0.261596138	0.121691472	0.014767178	0.999902998	0.997441334	Bacteria.Proteobacteria.Betaproteobacteria.Burkholderiales.Alcaligenaceae.Sutterella	CIAPIN1
210577	ENSG00000005206	rs11671	0.659692181	0.929071361	0.596409763	0.920355052	0.146829916	-0.01940702	-0.247629451	0.031877522	0.331918802	0.217180313	0.465303803	0.317582181	0.459996551	0.328251176	0.999325135	0.997441334	Bacteria.Proteobacteria.Betaproteobacteria.Burkholderiales.Alcaligenaceae.Sutterella	SPPL2B
210578	ENSG00000005421	rs854571	0.000141919	0.000187877	0.204476138	0.220159965	1.268715709	-0.806763168	0.668870553	-0.393787493	0.313743036	0.203677001	0.521832928	0.318077251	0.003002831	0.000981574	0.973577313	0.967516227	Bacteria.Proteobacteria.Betaproteobacteria.Burkholderiales.Alcaligenaceae.Sutterella	PON1
210579	ENSG00000005436	rs2901685	0.005287358	0.004141176	0.148348715	0.153777541	-0.689130831	0.677466679	0.498337517	-0.477150097	0.238769316	0.227925794	0.340680402	0.330628655	0.030325412	0.007944804	0.973577313	0.960400825	Bacteria.Proteobacteria.Betaproteobacteria.Burkholderiales.Alcaligenaceae.Sutterella	GCFC2
210580	ENSG00000005469	rs6954473	1.28143674584042e-05	6.0633625713656e-06	0.437955295	0.536974198	1.143169682	-0.925009771	-0.277721471	0.160606123	0.242016199	0.187769795	0.355844967	0.258754294	0.000445877	7.09130412560158e-05	0.987814635	0.987839983	Bacteria.Proteobacteria.Betaproteobacteria.Burkholderiales.Alcaligenaceae.Sutterella	CROT
210581	ENSG00000005700	rs606270	0.086371398	0.011837328	0.818147153	0.910851607	0.472480722	-0.569568011	0.080919763	0.033129644	0.271346063	0.219919177	0.350511433	0.294744228	0.153072479	0.016420154	0.999902998	0.997441334	Bacteria.Proteobacteria.Betaproteobacteria.Burkholderiales.Alcaligenaceae.Sutterella	IBTK
210582	ENSG00000005844	rs8056929	0.255943189	0.867892058	0.317550094	0.969263529	-0.174143651	0.044435736	0.213829178	-0.017109448	0.151940534	0.26608949	0.212290275	0.442325335	0.273964828	0.315371162	0.975438699	0.997441334	Bacteria.Proteobacteria.Betaproteobacteria.Burkholderiales.Alcaligenaceae.Sutterella	ITGAL
210583	ENSG00000005981	rs199555754	0.102506323	0.000275596	0.51196456	0.892104607	-0.297783283	1.051834443	-0.158490851	0.050230574	0.179801672	0.273457765	0.240353928	0.368870535	0.166731346	0.001301211	0.999325135	0.997441334	Bacteria.Proteobacteria.Betaproteobacteria.Burkholderiales.Alcaligenaceae.Sutterella	ASB4
210584	ENSG00000006042	rs4795725	0.178285939	0.518961032	0.643621535	0.676075398	0.28833622	-0.153051801	-0.15646324	-0.138343903	0.211891868	0.23601737	0.336618326	0.3296114	0.225103216	0.222450228	0.999325135	0.99737049	Bacteria.Proteobacteria.Betaproteobacteria.Burkholderiales.Alcaligenaceae.Sutterella	TMEM98
210585	ENSG00000006047	rs5412	0.49391226	0.253573795	0.105923639	0.702963084	0.115605755	0.311962256	-0.41389888	0.159826323	0.168036101	0.270819702	0.252441786	0.417291699	0.398015382	0.135763819	0.973577313	0.997441334	Bacteria.Proteobacteria.Betaproteobacteria.Burkholderiales.Alcaligenaceae.Sutterella	YBX2
210586	ENSG00000006128	rs7795107	0.547892894	0.02317671	0.979930506	0.288090091	0.100334959	-0.722690364	0.006040004	0.46473313	0.166095391	0.310767086	0.239179358	0.43388813	0.419757553	0.026498177	0.999902998	0.969023309	Bacteria.Proteobacteria.Betaproteobacteria.Burkholderiales.Alcaligenaceae.Sutterella	TAC1
210587	ENSG00000006282	rs8076632	0.000529716	1.40411443184884e-05	0.816758764	0.435190048	0.688569504	-0.791246301	0.069106716	-0.207642314	0.188818229	0.16840369	0.297032559	0.264445718	0.007747393	0.000133918	0.999902998	0.976669912	Bacteria.Proteobacteria.Betaproteobacteria.Burkholderiales.Alcaligenaceae.Sutterella	SPATA20
210588	ENSG00000006432	rs731571	0.101420765	0.010118795	0.79553141	0.259333057	0.32840378	-0.738152001	-0.072433512	0.430251963	0.197649984	0.278634618	0.278375487	0.378105571	0.16545247	0.014809818	0.999902998	0.967516227	Bacteria.Proteobacteria.Betaproteobacteria.Burkholderiales.Alcaligenaceae.Sutterella	MAP3K9
210589	ENSG00000006652	rs10260414	0.099892297	0.001491926	0.483558925	0.857369756	-0.302307569	0.488393681	-0.205244142	-0.04189111	0.181111742	0.147233234	0.291280158	0.232162863	0.164338658	0.003978859	0.995955331	0.997441334	Bacteria.Proteobacteria.Betaproteobacteria.Burkholderiales.Alcaligenaceae.Sutterella	IFRD1
210590	ENSG00000006740	rs78654015	0.711223527	0.501744877	0.470239089	0.442875711	0.064550084	0.287375982	-0.17439296	-0.464637294	0.173597709	0.425417664	0.240098881	0.601813353	0.475448508	0.21682033	0.995955331	0.976669912	Bacteria.Proteobacteria.Betaproteobacteria.Burkholderiales.Alcaligenaceae.Sutterella	ARHGAP44
210591	ENSG00000006744	rs1044564	0.100967625	0.05479929	0.913922432	0.926982339	-0.508853622	0.481544033	-0.04879229	-0.030778667	0.305838984	0.246223774	0.449641384	0.334556897	0.165196493	0.04726499	0.999902998	0.997441334	Bacteria.Proteobacteria.Betaproteobacteria.Burkholderiales.Alcaligenaceae.Sutterella	ELAC2
210592	ENSG00000006747	rs3173628	0.003361032	0.00397476	0.03578048	0.053958462	0.794069094	-0.702486612	-0.816439238	0.627287366	0.260803333	0.23521113	0.380806412	0.319597189	0.023731055	0.007759555	0.973577313	0.946291645	Bacteria.Proteobacteria.Betaproteobacteria.Burkholderiales.Alcaligenaceae.Sutterella	SCIN
210593	ENSG00000007062	rs10034719	0.033201813	0.002377941	0.971297369	0.867734139	-0.495777128	0.64381277	0.011889043	-0.052538709	0.227846552	0.20357872	0.329153953	0.314232413	0.091445418	0.005428699	0.999902998	0.997441334	Bacteria.Proteobacteria.Betaproteobacteria.Burkholderiales.Alcaligenaceae.Sutterella	PROM1
210594	ENSG00000007129	rs3745936	0.885164949	0.314653909	0.235203813	0.411687655	-0.024661885	-0.233933417	0.30238702	-0.27029383	0.170090011	0.23085327	0.252375342	0.327135152	0.535212898	0.157239533	0.975438699	0.976669912	Bacteria.Proteobacteria.Betaproteobacteria.Burkholderiales.Alcaligenaceae.Sutterella	CEACAM21
210595	ENSG00000007168	rs6628	0.900774401	0.517434552	0.812363414	0.419374976	-0.025061232	-0.151192281	0.064504756	0.298026576	0.200215749	0.232298061	0.270636211	0.366726083	0.539458464	0.221945166	0.999902998	0.976669912	Bacteria.Proteobacteria.Betaproteobacteria.Burkholderiales.Alcaligenaceae.Sutterella	PAFAH1B1
210596	ENSG00000007237	rs8071183	0.501023047	0.917739857	0.126674833	0.329265892	-0.180367928	-0.019683752	0.671667804	-0.308370687	0.266556461	0.189844793	0.434123458	0.313712526	0.401587662	0.326886485	0.973577313	0.976669912	Bacteria.Proteobacteria.Betaproteobacteria.Burkholderiales.Alcaligenaceae.Sutterella	GAS7
210597	ENSG00000007341	rs6700673	1.54017918519978e-08	5.42992388770882e-11	0.535635775	0.536112263	-1.140689596	1.033191355	-0.158869194	0.1243184	0.176565854	0.131646079	0.255114211	0.19986618	3.82014636267215e-06	7.11090714362291e-09	0.999325135	0.987481032	Bacteria.Proteobacteria.Betaproteobacteria.Burkholderiales.Alcaligenaceae.Sutterella	ST7L
210598	ENSG00000007933	rs6608458	0.66879336	0.849635437	0.579861012	0.674119502	-0.177314238	0.051543684	0.338996282	-0.172189444	0.412591317	0.270797072	0.609288216	0.407635388	0.46219247	0.311327339	0.999325135	0.99737049	Bacteria.Proteobacteria.Betaproteobacteria.Burkholderiales.Alcaligenaceae.Sutterella	FMO3
210599	ENSG00000008018	rs12717	0.419938789	0.49537126	0.603711457	0.762113693	0.179986237	-0.125952752	-0.173075465	-0.098582508	0.221745804	0.183697964	0.331807055	0.324305296	0.362663191	0.2150136	0.999325135	0.997441334	Bacteria.Proteobacteria.Betaproteobacteria.Burkholderiales.Alcaligenaceae.Sutterella	PSMB1
210600	ENSG00000008118	rs9430001	0.063240578	0.219973836	0.283018453	0.922118825	-0.424705794	0.261099291	0.339648114	0.029597601	0.224731528	0.210813831	0.313755154	0.301568739	0.127276054	0.123092874	0.975438699	0.997441334	Bacteria.Proteobacteria.Betaproteobacteria.Burkholderiales.Alcaligenaceae.Sutterella	CAMK1G
210601	ENSG00000008130	rs4648629	0.355038014	0.230530494	0.844930355	0.66996178	0.232872918	-0.298495532	-0.086981269	0.164596781	0.249995684	0.246620721	0.44293745	0.38444276	0.328552759	0.126656182	0.999902998	0.99737049	Bacteria.Proteobacteria.Betaproteobacteria.Burkholderiales.Alcaligenaceae.Sutterella	NADK
210602	ENSG00000008311	rs279703	0.160653565	0.228100586	0.199908562	0.1653613	-0.233410422	0.264356939	0.314578298	-0.449539023	0.164480173	0.217265544	0.242921618	0.320401663	0.21160721	0.125661465	0.973577313	0.967442082	Bacteria.Proteobacteria.Betaproteobacteria.Burkholderiales.Alcaligenaceae.Sutterella	AASS
210603	ENSG00000008382	rs4807565	0.214574008	0.058932598	0.773735877	0.905061907	-0.282578347	0.421562435	-0.089580711	-0.035891184	0.225461423	0.219283222	0.310298718	0.299753631	0.248982768	0.0494255	0.999902998	0.997441334	Bacteria.Proteobacteria.Betaproteobacteria.Burkholderiales.Alcaligenaceae.Sutterella	MPND
210604	ENSG00000008869	rs17498825	0.395372683	0.023962117	0.710282617	0.486101276	0.156117067	-0.439076114	0.096446987	0.197880976	0.182469144	0.189920196	0.258496662	0.28247637	0.350795563	0.027128505	0.999325135	0.976669912	Bacteria.Proteobacteria.Betaproteobacteria.Burkholderiales.Alcaligenaceae.Sutterella	HEATR5B
210605	ENSG00000008952	rs12636720	0.272400998	0.507354549	0.183385864	0.633356932	-0.314562356	0.180906799	0.484979921	-0.167547634	0.284173716	0.271366553	0.360652002	0.349591101	0.283072784	0.218799437	0.973577313	0.99609193	Bacteria.Proteobacteria.Betaproteobacteria.Burkholderiales.Alcaligenaceae.Sutterella	SEC62
210606	ENSG00000008988	rs2976045	0.232302077	0.171242023	0.756112529	0.823664308	-0.223317167	0.338986339	0.08416309	-0.08152399	0.185217111	0.245019207	0.269837361	0.364375524	0.259346771	0.102784339	0.999902998	0.997441334	Bacteria.Proteobacteria.Betaproteobacteria.Burkholderiales.Alcaligenaceae.Sutterella	RPS20
210607	ENSG00000009307	rs6692870	0.629943816	0.829673437	0.586054624	0.898661183	-0.223699084	0.063663992	0.407778645	-0.057616943	0.462095148	0.294757011	0.745088631	0.450655002	0.448463746	0.306657127	0.999325135	0.997441334	Bacteria.Proteobacteria.Betaproteobacteria.Burkholderiales.Alcaligenaceae.Sutterella	CSDE1
210608	ENSG00000009765	rs74756065	0.637573299	0.824370587	0.502756828	0.468745406	0.103250835	-0.065969107	-0.198634799	0.34167512	0.218143417	0.296058169	0.294748869	0.468822567	0.451821338	0.305278257	0.999325135	0.976669912	Bacteria.Proteobacteria.Betaproteobacteria.Burkholderiales.Alcaligenaceae.Sutterella	IYD
210609	ENSG00000010030	rs2234064	0.005602905	0.007091294	0.486341125	0.696011664	-0.784228001	0.509822455	0.268058091	-0.107425443	0.27367815	0.183352967	0.382866018	0.273732107	0.031027103	0.011565989	0.995955331	0.997441334	Bacteria.Proteobacteria.Betaproteobacteria.Burkholderiales.Alcaligenaceae.Sutterella	ETV7
210610	ENSG00000010072	rs722302	0.889531658	0.598084938	0.919757213	0.570386344	0.044958661	-0.125313711	0.042780716	0.185870521	0.32241722	0.236549168	0.423019781	0.325871269	0.536835239	0.24562933	0.999902998	0.993587677	Bacteria.Proteobacteria.Betaproteobacteria.Burkholderiales.Alcaligenaceae.Sutterella	SPRTN
210611	ENSG00000010165	rs6695502	0.778143295	0.793520005	0.233388009	0.184619006	0.052922911	0.066349089	-0.316507425	0.462028059	0.187064896	0.252449962	0.263125827	0.344564712	0.499242316	0.298047246	0.975438699	0.967516227	Bacteria.Proteobacteria.Betaproteobacteria.Burkholderiales.Alcaligenaceae.Sutterella	METTL13
210612	ENSG00000010626	rs2238116	0.000144344	2.4886836710118e-05	0.638126238	0.576020784	-0.543119453	1.042786364	-0.097950213	0.1618831	0.134474515	0.229658956	0.207285753	0.288026921	0.003002831	0.00020601	0.999325135	0.993587677	Bacteria.Proteobacteria.Betaproteobacteria.Burkholderiales.Alcaligenaceae.Sutterella	LRRC23
210613	ENSG00000010704	rs1150658	0.866270884	0.594179189	0.19914736	0.298237382	0.032189561	0.14627681	-0.342034783	0.413422379	0.190398032	0.273194541	0.26367129	0.394254479	0.529018252	0.244748423	0.973577313	0.969023309	Bacteria.Proteobacteria.Betaproteobacteria.Burkholderiales.Alcaligenaceae.Sutterella	HFE
210614	ENSG00000011105	rs9919727	0.147811606	0.061971091	0.164242679	0.100289104	0.391702901	-0.338080288	0.558049774	-0.447420907	0.267421116	0.178007441	0.396673107	0.268368943	0.201093945	0.050738731	0.973577313	0.946291645	Bacteria.Proteobacteria.Betaproteobacteria.Burkholderiales.Alcaligenaceae.Sutterella	TSPAN9
210615	ENSG00000011295	rs11657912	0.025182167	0.003424974	0.751616917	0.474512117	-0.520323989	0.567800495	-0.102553093	-0.182303582	0.227064398	0.186886423	0.322645251	0.253433041	0.077427046	0.007145871	0.999902998	0.976669912	Bacteria.Proteobacteria.Betaproteobacteria.Burkholderiales.Alcaligenaceae.Sutterella	TTC19
210616	ENSG00000011376	rs17077990	0.22573074	0.105980371	0.327500756	0.334802106	0.222957587	-0.368632913	0.255964648	-0.281077603	0.182298029	0.224870819	0.259443107	0.289263841	0.256397955	0.073988417	0.975438699	0.976669912	Bacteria.Proteobacteria.Betaproteobacteria.Burkholderiales.Alcaligenaceae.Sutterella	LARS2
210617	ENSG00000011523	rs1420183	0.242911529	0.395330362	0.183284657	0.327638265	-0.316479595	0.171276026	0.546742637	-0.299105132	0.268554708	0.200168861	0.406486209	0.303256689	0.265929669	0.183218538	0.973577313	0.976669912	Bacteria.Proteobacteria.Betaproteobacteria.Burkholderiales.Alcaligenaceae.Sutterella	CEP68
210618	ENSG00000011638	rs909083	0.866927482	0.73739114	0.410210728	0.409935968	-0.080632888	0.095490969	-0.493797617	0.302255518	0.479311566	0.283567379	0.595747117	0.364444138	0.529018252	0.283651106	0.981844763	0.976669912	Bacteria.Proteobacteria.Betaproteobacteria.Burkholderiales.Alcaligenaceae.Sutterella	LDAF1
210619	ENSG00000012061	rs12979410	0.283264579	0.025091592	0.83442066	0.729031967	0.189338237	-0.513679823	-0.050224614	-0.147194553	0.174994345	0.224020069	0.239305764	0.423082287	0.289463136	0.027961096	0.999902998	0.997441334	Bacteria.Proteobacteria.Betaproteobacteria.Burkholderiales.Alcaligenaceae.Sutterella	ERCC1
210620	ENSG00000012779	rs7918542	0.58579328	0.24695877	0.711477824	0.714227976	0.090795021	-0.262874323	0.087141851	-0.117837085	0.165783727	0.225008601	0.234571336	0.320396071	0.4334556	0.133511822	0.999325135	0.997441334	Bacteria.Proteobacteria.Betaproteobacteria.Burkholderiales.Alcaligenaceae.Sutterella	ALOX5
210621	ENSG00000013288	rs4689486	0.24397985	0.009561329	0.793385056	0.942771772	0.193758853	-0.867820871	0.061908853	-0.033208591	0.164794729	0.324979587	0.235397925	0.460816873	0.266679696	0.014296771	0.999902998	0.997441334	Bacteria.Proteobacteria.Betaproteobacteria.Burkholderiales.Alcaligenaceae.Sutterella	MAN2B2
210622	ENSG00000013364	rs112178731	0.009411757	0.004184765	0.07337945	0.379622228	0.4933714	-0.541795462	-0.474488639	0.282748039	0.18435049	0.1825055	0.26072264	0.319626531	0.04290171	0.008004801	0.973577313	0.976669912	Bacteria.Proteobacteria.Betaproteobacteria.Burkholderiales.Alcaligenaceae.Sutterella	MVP
210623	ENSG00000013561	rs187542	0.229917672	0.238430552	0.509025609	0.347834035	0.523860594	-0.298361086	0.415291867	-0.348735619	0.432245069	0.250753729	0.625419953	0.36878239	0.257742883	0.129892812	0.999325135	0.976669912	Bacteria.Proteobacteria.Betaproteobacteria.Burkholderiales.Alcaligenaceae.Sutterella	RNF14
210624	ENSG00000013573	rs1046458	3.74278633963159e-08	2.55168050078708e-10	0.512350344	0.402695314	0.996882184	-0.958770127	0.176815763	-0.186730907	0.159783962	0.128350885	0.268390076	0.221685371	7.10348895034446e-06	2.03303747012555e-08	0.999325135	0.976669912	Bacteria.Proteobacteria.Betaproteobacteria.Burkholderiales.Alcaligenaceae.Sutterella	DDX11
210625	ENSG00000014138	rs655433	0.979369815	0.486300716	0.322157399	0.260034651	0.003890023	-0.165905872	0.219608601	-0.37366872	0.149854313	0.236940472	0.220129895	0.328868858	0.560138766	0.212597032	0.975438699	0.967516227	Bacteria.Proteobacteria.Betaproteobacteria.Burkholderiales.Alcaligenaceae.Sutterella	POLA2
210626	ENSG00000014164	rs6558369	0.003142293	0.000253116	0.494884357	0.466076231	0.577390964	-0.728747882	-0.178648991	0.19851235	0.188208757	0.188208757	0.260258668	0.270750098	0.022978504	0.001231565	0.999325135	0.976669912	Bacteria.Proteobacteria.Betaproteobacteria.Burkholderiales.Alcaligenaceae.Sutterella	ZC3H3
210627	ENSG00000014216	rs11605576	0.991170537	0.077163165	0.370102989	0.706559101	-0.001824149	0.318518505	-0.213117998	-0.09840155	0.164205128	0.177361809	0.236131572	0.260225525	0.563220678	0.058761605	0.981844763	0.997441334	Bacteria.Proteobacteria.Betaproteobacteria.Burkholderiales.Alcaligenaceae.Sutterella	CAPN1
210628	ENSG00000015133	rs12587463	0.061405786	0.051320125	0.077414308	0.264724105	-0.32331303	0.705009964	0.435115274	-0.566315774	0.169852603	0.355094262	0.24249744	0.503389628	0.125930484	0.045243738	0.973577313	0.967516227	Bacteria.Proteobacteria.Betaproteobacteria.Burkholderiales.Alcaligenaceae.Sutterella	CCDC88C
210629	ENSG00000015413	rs2052868	0.396355618	0.43989872	0.673525756	0.962614031	0.164482444	-0.236454607	-0.125179705	0.017988293	0.19264922	0.304264794	0.295773451	0.382285991	0.351518283	0.198295274	0.999325135	0.997441334	Bacteria.Proteobacteria.Betaproteobacteria.Burkholderiales.Alcaligenaceae.Sutterella	DPEP1
210630	ENSG00000015479	rs7305	0.262019188	0.395382625	0.859225652	0.654667812	-0.271515066	0.145175027	0.055593856	0.100135771	0.239969006	0.169683711	0.31221087	0.222841567	0.277729566	0.183218538	0.999902998	0.99737049	Bacteria.Proteobacteria.Betaproteobacteria.Burkholderiales.Alcaligenaceae.Sutterella	MATR3
210631	ENSG00000015532	rs6504649	0.192788143	0.121432535	0.982994442	0.798446756	0.278899834	-0.401624284	0.006746711	0.087695888	0.211925976	0.25592493	0.3153097	0.342018944	0.235923201	0.081132669	0.999902998	0.997441334	Bacteria.Proteobacteria.Betaproteobacteria.Burkholderiales.Alcaligenaceae.Sutterella	XYLT2
210632	ENSG00000016391	rs6445607	0.141890552	0.157441565	0.269348642	0.260754305	0.423936221	-0.30355839	0.53382428	-0.368702258	0.285124591	0.212244952	0.47916267	0.324992942	0.198913756	0.09676915	0.975438699	0.967516227	Bacteria.Proteobacteria.Betaproteobacteria.Burkholderiales.Alcaligenaceae.Sutterella	CHDH
210633	ENSG00000018236	rs553321	0.261142063	0.637477785	0.121612153	0.269332789	-0.179762801	0.114748898	0.373048208	-0.401609508	0.15858226	0.242367037	0.237832323	0.360474149	0.277729566	0.256033742	0.973577313	0.968081364	Bacteria.Proteobacteria.Betaproteobacteria.Burkholderiales.Alcaligenaceae.Sutterella	CNTN1
210634	ENSG00000018699	rs3820915	0.974918554	0.789324721	0.860927817	0.555802238	-0.012310088	-0.067371434	-0.087224418	0.19868445	0.390036417	0.251112984	0.495905476	0.335528767	0.559775414	0.297050627	0.999902998	0.993587677	Bacteria.Proteobacteria.Betaproteobacteria.Burkholderiales.Alcaligenaceae.Sutterella	TTC27
210635	ENSG00000019169	rs1813376	0.694520776	0.128448637	0.627732985	0.00911011	-0.059739538	0.564624197	0.114076806	-1.259292915	0.151440121	0.366672169	0.234132336	0.46841785	0.471070583	0.084403292	0.999325135	0.806531088	Bacteria.Proteobacteria.Betaproteobacteria.Burkholderiales.Alcaligenaceae.Sutterella	MARCO
210636	ENSG00000019505	rs7481764	0.983707105	0.870192342	0.05721465	0.043941518	-0.009109743	0.040574588	1.49805914	-0.886889752	0.444372031	0.247314283	0.773778219	0.43165955	0.561354607	0.315720013	0.973577313	0.946291645	Bacteria.Proteobacteria.Betaproteobacteria.Burkholderiales.Alcaligenaceae.Sutterella	SYT13
210637	ENSG00000020922	rs11020802	0.205950685	0.373452628	0.998765663	0.366904689	-0.225434456	0.173923779	-0.000397783	0.251691231	0.176457764	0.19406785	0.256142596	0.277002242	0.243882303	0.177012268	0.999925767	0.976669912	Bacteria.Proteobacteria.Betaproteobacteria.Burkholderiales.Alcaligenaceae.Sutterella	MRE11
210638	ENSG00000021488	rs6510301	0.555705549	0.652009345	0.043056034	0.006973942	0.112998344	-0.127840312	-0.565015447	1.03141859	0.190779373	0.282166498	0.27380497	0.370132132	0.422487203	0.259986175	0.973577313	0.806531088	Bacteria.Proteobacteria.Betaproteobacteria.Burkholderiales.Alcaligenaceae.Sutterella	SLC7A9
210639	ENSG00000021574	rs9789593	0.046280731	0.02671714	0.460365849	0.688629929	-0.457655704	0.655495666	0.239341537	-0.163764639	0.225262782	0.289133668	0.322278015	0.406859244	0.108562432	0.029134966	0.994792865	0.997441334	Bacteria.Proteobacteria.Betaproteobacteria.Burkholderiales.Alcaligenaceae.Sutterella	SPAST
210640	ENSG00000022277	rs6999	0.521830214	0.137191375	0.827482512	0.694409723	-0.131957088	0.308173306	-0.063739568	-0.120947235	0.204896761	0.204778608	0.291299029	0.30648456	0.410077146	0.088507269	0.999902998	0.997441334	Bacteria.Proteobacteria.Betaproteobacteria.Burkholderiales.Alcaligenaceae.Sutterella	RTF2
210641	ENSG00000022556	rs4422092	0.003645347	0.001071813	0.722013196	0.886690453	-0.712187898	0.728242151	0.113376848	-0.040488235	0.23608435	0.212665212	0.317301819	0.283028578	0.024696884	0.003199782	0.999325135	0.997441334	Bacteria.Proteobacteria.Betaproteobacteria.Burkholderiales.Alcaligenaceae.Sutterella	NLRP2
210642	ENSG00000023191	rs12786555	0.444451099	0.101292022	0.92909748	0.822306775	0.132470132	-0.639936866	0.0221647	-0.120146454	0.172176413	0.384998163	0.24813262	0.532827529	0.372835881	0.071678305	0.999902998	0.997441334	Bacteria.Proteobacteria.Betaproteobacteria.Burkholderiales.Alcaligenaceae.Sutterella	RNH1
210643	ENSG00000023228	rs4147713	0.982497395	0.802665119	0.784838207	0.548554804	-0.00574065	0.051254227	0.099360694	-0.173935324	0.260670888	0.204262727	0.362430963	0.288412229	0.561194473	0.300067585	0.999902998	0.992483447	Bacteria.Proteobacteria.Betaproteobacteria.Burkholderiales.Alcaligenaceae.Sutterella	NDUFS1
210644	ENSG00000023516	rs9533065	0.036730573	0.218719391	0.116292401	0.814014879	-0.343851046	0.31746865	0.369677321	0.092022653	0.161227439	0.255622125	0.232245491	0.389584976	0.097290421	0.122599712	0.973577313	0.997441334	Bacteria.Proteobacteria.Betaproteobacteria.Burkholderiales.Alcaligenaceae.Sutterella	AKAP11
210645	ENSG00000023572	rs4657845	0.0314099	0.031888232	0.506226004	0.602695554	-0.988720394	0.595866297	0.40261366	-0.192352975	0.449534131	0.271707226	0.602327322	0.36772977	0.088854524	0.03286244	0.999325135	0.995162476	Bacteria.Proteobacteria.Betaproteobacteria.Burkholderiales.Alcaligenaceae.Sutterella	GLRX2
210646	ENSG00000023909	rs6541405	0.26583731	0.371137118	0.369219073	0.965708442	0.218805203	-0.230745161	-0.242696321	0.015779679	0.194950615	0.256218819	0.268404703	0.365631696	0.280010346	0.176340793	0.981844763	0.997441334	Bacteria.Proteobacteria.Betaproteobacteria.Burkholderiales.Alcaligenaceae.Sutterella	GCLM
210647	ENSG00000024862	rs12205733	0.264462906	0.376061009	0.383164337	0.663523957	0.23518947	-0.259681254	-0.271573126	0.17972378	0.208941034	0.291354352	0.309300089	0.411220559	0.279685658	0.177292633	0.981844763	0.99737049	Bacteria.Proteobacteria.Betaproteobacteria.Burkholderiales.Alcaligenaceae.Sutterella	CCDC28A
210648	ENSG00000025039	rs10455509	0.021542169	0.004302553	0.20066974	0.761861411	-0.395935227	0.641285996	0.297605092	-0.110562368	0.168111836	0.216728455	0.230208701	0.363317656	0.071048525	0.00810485	0.973577313	0.997441334	Bacteria.Proteobacteria.Betaproteobacteria.Burkholderiales.Alcaligenaceae.Sutterella	RRAGD
210649	ENSG00000025156	rs556439	0.200326019	0.310913887	0.838549305	0.934739404	-0.483512059	0.230450203	0.106429859	0.026344118	0.373725594	0.225651208	0.520267828	0.320483752	0.240081429	0.156166391	0.999902998	0.997441334	Bacteria.Proteobacteria.Betaproteobacteria.Burkholderiales.Alcaligenaceae.Sutterella	HSF2
210650	ENSG00000025772	rs2234197	0.092746735	0.010600945	0.559569164	0.918058058	0.305896675	-0.676999893	-0.144938397	0.03507936	0.179286328	0.257250799	0.247123156	0.339650137	0.157677463	0.015304634	0.999325135	0.997441334	Bacteria.Proteobacteria.Betaproteobacteria.Burkholderiales.Alcaligenaceae.Sutterella	TOMM34
210651	ENSG00000026297	rs2769345	0.000881253	0.000177751	0.011469631	0.003152662	-0.812087674	0.647616106	0.864314347	-0.743917591	0.23289505	0.16282326	0.332187135	0.242579763	0.010394329	0.000944148	0.962927618	0.805853746	Bacteria.Proteobacteria.Betaproteobacteria.Burkholderiales.Alcaligenaceae.Sutterella	RNASET2
210652	ENSG00000026950	rs4711109	0.068864941	0.008594496	0.214597447	0.020807541	-0.29429468	0.806534043	0.304345305	-0.847770136	0.15908119	0.297613655	0.242841239	0.357831311	0.134713724	0.013200227	0.973577313	0.942192286	Bacteria.Proteobacteria.Betaproteobacteria.Burkholderiales.Alcaligenaceae.Sutterella	BTN3A1
210653	ENSG00000027001	rs2077440	0.154164668	0.498792016	0.451263111	0.622543953	0.24878749	-0.148023385	-0.18414154	-0.143523237	0.172555505	0.217616708	0.242969941	0.290175267	0.206532279	0.215983591	0.994016656	0.995162476	Bacteria.Proteobacteria.Betaproteobacteria.Burkholderiales.Alcaligenaceae.Sutterella	MIPEP
210654	ENSG00000028203	rs4468424	0.810167287	0.048452343	0.119614241	0.638027435	-0.038976495	-0.513894714	0.368052802	-0.180342597	0.161600978	0.255513581	0.233364716	0.381535071	0.510377544	0.043314765	0.973577313	0.99609193	Bacteria.Proteobacteria.Betaproteobacteria.Burkholderiales.Alcaligenaceae.Sutterella	VEZT
210655	ENSG00000028310	rs28567708	0.586602471	0.991562715	0.82891745	0.245981061	-0.085534061	-0.00371576	-0.047216812	0.659015877	0.156516255	0.350030968	0.217627022	0.562909613	0.43365919	0.343021836	0.999902998	0.967516227	Bacteria.Proteobacteria.Betaproteobacteria.Burkholderiales.Alcaligenaceae.Sutterella	BRD9
210656	ENSG00000028528	rs12591947	0.266446097	0.232173641	0.962075012	0.903725582	0.374094485	-0.295355928	-0.022391275	0.039452019	0.333738699	0.244897251	0.46908949	0.324896882	0.280010346	0.127208996	0.999902998	0.997441334	Bacteria.Proteobacteria.Betaproteobacteria.Burkholderiales.Alcaligenaceae.Sutterella	SNX1
210657	ENSG00000029639	rs9397803	0.278010902	0.168056445	0.833031719	0.728122404	0.30213996	-0.281815466	0.079048341	-0.099734934	0.276189723	0.202159058	0.373462038	0.285669442	0.286195786	0.101437919	0.999902998	0.997441334	Bacteria.Proteobacteria.Betaproteobacteria.Burkholderiales.Alcaligenaceae.Sutterella	TFB1M
210658	ENSG00000029725	rs1968058	0.624067841	0.976246675	0.724059734	0.743888728	-0.16645207	-0.007272876	0.150861889	0.112473942	0.338015163	0.24332452	0.425478749	0.342801216	0.446341293	0.33919616	0.999325135	0.997441334	Bacteria.Proteobacteria.Betaproteobacteria.Burkholderiales.Alcaligenaceae.Sutterella	RABEP1
210659	ENSG00000030582	rs9895894	0.571042728	0.067518462	0.701129906	0.082870847	-0.101924591	0.58480161	0.098983432	-1.017753342	0.179001377	0.314535723	0.256770121	0.577804299	0.427222971	0.053794965	0.999325135	0.946291645	Bacteria.Proteobacteria.Betaproteobacteria.Burkholderiales.Alcaligenaceae.Sutterella	GRN
210660	ENSG00000031691	rs1471539	0.002547964	0.003527948	0.57245118	0.53021981	-0.622035317	0.696145597	0.1560687	0.198266057	0.198152013	0.229903634	0.275098305	0.314183748	0.02071736	0.007242186	0.999325135	0.984732015	Bacteria.Proteobacteria.Betaproteobacteria.Burkholderiales.Alcaligenaceae.Sutterella	CENPQ
210661	ENSG00000032742	rs17056099	0.479103341	0.10361593	0.51359278	0.847421678	-0.146527199	0.471798621	-0.187558912	-0.070972967	0.20583928	0.285810493	0.285540551	0.36739612	0.389800064	0.072936875	0.999325135	0.997441334	Bacteria.Proteobacteria.Betaproteobacteria.Burkholderiales.Alcaligenaceae.Sutterella	IFT88
210662	ENSG00000033178	rs7657708	0.282304295	0.03006997	0.901898742	0.296046948	0.27436456	-0.512353921	-0.043858361	0.357121604	0.253069342	0.231019645	0.354424216	0.339010319	0.289047767	0.031708709	0.999902998	0.969023309	Bacteria.Proteobacteria.Betaproteobacteria.Burkholderiales.Alcaligenaceae.Sutterella	UBA6
210663	ENSG00000034239	rs3750259	0.199343858	0.088389452	0.046276197	0.059709842	0.302207097	-0.315946698	0.68707762	-0.497484599	0.233071722	0.182635913	0.338179335	0.259589937	0.239592048	0.064424299	0.973577313	0.946291645	Bacteria.Proteobacteria.Betaproteobacteria.Burkholderiales.Alcaligenaceae.Sutterella	CLXN
210664	ENSG00000034677	rs10111624	0.670062329	0.56647575	0.277575181	0.468797146	-0.078811641	-0.114045042	0.294814743	-0.233270906	0.184137211	0.19792914	0.269247169	0.320115331	0.462751684	0.237105477	0.975438699	0.976669912	Bacteria.Proteobacteria.Betaproteobacteria.Burkholderiales.Alcaligenaceae.Sutterella	RNF19A
210665	ENSG00000035115	rs62114506	3.00514912919176e-06	1.16102872506956e-08	0.385526695	0.967479421	0.704377925	-1.046554143	-0.178441805	0.009373683	0.137746219	0.160253505	0.204249251	0.229033321	0.000148309	3.79504935705912e-07	0.981844763	0.997441334	Bacteria.Proteobacteria.Betaproteobacteria.Burkholderiales.Alcaligenaceae.Sutterella	SH3YL1
210666	ENSG00000035141	rs2279159	0.038006632	0.015667344	0.738131675	0.875983575	0.435006472	-0.541614768	-0.098955729	-0.048703275	0.205388488	0.218237447	0.294719786	0.310847749	0.099183347	0.020021972	0.999902998	0.997441334	Bacteria.Proteobacteria.Betaproteobacteria.Burkholderiales.Alcaligenaceae.Sutterella	FAM136A
210667	ENSG00000036054	rs4928170	0.160779147	0.071627103	0.281412097	0.253157849	-0.323425918	0.432015442	0.333881562	-0.387305918	0.227981946	0.235896165	0.307391253	0.335929319	0.211639095	0.056033649	0.975438699	0.967516227	Bacteria.Proteobacteria.Betaproteobacteria.Burkholderiales.Alcaligenaceae.Sutterella	TBC1D23
210668	ENSG00000036257	rs11690350	0.017354987	0.045599274	0.027673528	0.074976621	-0.565353641	0.509776944	0.773509866	-0.639700277	0.231554385	0.250107212	0.34339983	0.353497545	0.062254487	0.041521111	0.973577313	0.946291645	Bacteria.Proteobacteria.Betaproteobacteria.Burkholderiales.Alcaligenaceae.Sutterella	CUL3
210669	ENSG00000036448	rs28718089	0.00689249	0.002344212	0.36512984	0.14720926	-0.684944738	0.637689648	-0.300420306	0.390699055	0.245421465	0.201336584	0.329402012	0.26633274	0.034841387	0.00538447	0.981844763	0.960400825	Bacteria.Proteobacteria.Betaproteobacteria.Burkholderiales.Alcaligenaceae.Sutterella	MYOM2
210670	ENSG00000036565	rs2270641	0.023350323	0.001207367	0.467362307	0.37545938	-0.51563978	0.670485587	-0.215707925	0.23968454	0.222022895	0.198018354	0.295056921	0.268577915	0.074425362	0.003449745	0.995955331	0.976669912	Bacteria.Proteobacteria.Betaproteobacteria.Burkholderiales.Alcaligenaceae.Sutterella	SLC18A1
210671	ENSG00000036828	rs6438714	0.147267414	0.170703118	0.581076817	0.578542375	0.741669462	-0.402813864	0.541319748	-0.296003626	0.505657024	0.290781933	0.976067712	0.530165997	0.200998753	0.102598227	0.999325135	0.993587677	Bacteria.Proteobacteria.Betaproteobacteria.Burkholderiales.Alcaligenaceae.Sutterella	CASR
210672	ENSG00000037757	rs8109392	0.002838239	0.004255855	0.946774064	0.313725607	0.63351278	-0.528569186	-0.019100642	-0.263021259	0.204188775	0.178404353	0.285012846	0.25905678	0.021945959	0.008074617	0.999902998	0.971193426	Bacteria.Proteobacteria.Betaproteobacteria.Burkholderiales.Alcaligenaceae.Sutterella	MRI1
210673	ENSG00000037965	rs11170778	0.105121428	0.037448798	0.956261608	0.839866585	-0.251895411	0.786050791	-0.012276507	-0.093096173	0.153273485	0.370017971	0.222976456	0.458884776	0.168560272	0.03681956	0.999902998	0.997441334	Bacteria.Proteobacteria.Betaproteobacteria.Burkholderiales.Alcaligenaceae.Sutterella	HOXC8
210674	ENSG00000038002	rs11131799	0.038868169	0.060074035	0.15545143	0.078534619	-0.681577115	0.434361943	-0.677509312	0.561265244	0.323288963	0.226984251	0.471401927	0.314011878	0.100303231	0.049890458	0.973577313	0.946291645	Bacteria.Proteobacteria.Betaproteobacteria.Burkholderiales.Alcaligenaceae.Sutterella	AGA
210675	ENSG00000038274	rs7728548	0.044031542	0.064177998	0.856038612	0.807065147	-0.890686484	0.485084356	-0.110995303	0.087319945	0.433697992	0.257614096	0.609390832	0.356100408	0.106001821	0.052044243	0.999902998	0.997441334	Bacteria.Proteobacteria.Betaproteobacteria.Burkholderiales.Alcaligenaceae.Sutterella	MAT2B
210676	ENSG00000038532	rs248831	0.31786517	0.103956596	0.38390971	0.332364216	-0.201986962	0.342326635	0.259100713	-0.28519241	0.200664901	0.207586486	0.295560551	0.29201137	0.30874986	0.073034103	0.981844763	0.976669912	Bacteria.Proteobacteria.Betaproteobacteria.Burkholderiales.Alcaligenaceae.Sutterella	CLEC16A
210677	ENSG00000039123	rs230758	0.636322018	0.3409843	0.081931978	0.17477459	0.169710288	-0.21330937	0.987672795	-0.470693083	0.357224181	0.222369524	0.558972241	0.343066218	0.451087727	0.16731478	0.973577313	0.967516227	Bacteria.Proteobacteria.Betaproteobacteria.Burkholderiales.Alcaligenaceae.Sutterella	MTREX
210678	ENSG00000039319	rs557346	0.275932631	0.188586702	0.5533076	0.363814885	0.766730963	-0.502851503	-0.531074656	0.445546635	0.697824496	0.378448468	0.891205654	0.487182698	0.285108678	0.110080815	0.999325135	0.976669912	Bacteria.Proteobacteria.Betaproteobacteria.Burkholderiales.Alcaligenaceae.Sutterella	ZFYVE16
210679	ENSG00000039537	rs11749466	0.077030325	5.10219428515943e-07	0.968720914	0.308332308	-0.257688252	1.426616779	0.00802378	-0.420688059	0.14342345	0.255827614	0.203835986	0.409717818	0.143431537	9.29176083505078e-06	0.999902998	0.97109405	Bacteria.Proteobacteria.Betaproteobacteria.Burkholderiales.Alcaligenaceae.Sutterella	C6
210680	ENSG00000039650	rs3760709	0.576608597	0.353219933	0.48556975	0.741938138	-0.143840071	0.219159237	-0.258606126	0.106999772	0.256319953	0.234380658	0.368710637	0.323559803	0.429519793	0.170949763	0.995955331	0.997441334	Bacteria.Proteobacteria.Betaproteobacteria.Burkholderiales.Alcaligenaceae.Sutterella	PNKP
210681	ENSG00000040275	rs255824	0.063262689	0.039978739	0.481471419	0.522723755	0.739296405	-0.489844658	-0.41143528	0.233011936	0.391229649	0.233702709	0.581116622	0.362590394	0.127276054	0.038462437	0.995955331	0.982595621	Bacteria.Proteobacteria.Betaproteobacteria.Burkholderiales.Alcaligenaceae.Sutterella	SPDL1
210682	ENSG00000041357	rs905740	0.004724804	0.001132453	0.977632057	0.745621183	-0.777693254	0.626386192	-0.010970863	-0.089262268	0.265784697	0.183871434	0.389786031	0.273977561	0.02794335	0.003311102	0.999902998	0.997441334	Bacteria.Proteobacteria.Betaproteobacteria.Burkholderiales.Alcaligenaceae.Sutterella	PSMA4
210683	ENSG00000041802	rs57986023	0.014019886	0.007650364	0.128048691	0.795257483	-0.423738273	0.622324199	0.353258133	0.102451451	0.167818869	0.22606622	0.229164504	0.393200995	0.054811614	0.012160371	0.973577313	0.997441334	Bacteria.Proteobacteria.Betaproteobacteria.Burkholderiales.Alcaligenaceae.Sutterella	LSG1
210684	ENSG00000041988	rs10523	0.227080591	0.21504799	0.455042703	0.447146916	0.474771246	-0.314649958	-0.399878553	0.264678706	0.389332748	0.251313208	0.532081676	0.346066858	0.257327763	0.121296548	0.994792865	0.976669912	Bacteria.Proteobacteria.Betaproteobacteria.Burkholderiales.Alcaligenaceae.Sutterella	THAP3
210685	ENSG00000042429	rs1298531	0.164973749	0.264138272	0.594001976	0.878812682	-0.799175403	0.365551236	0.399552139	-0.06552521	0.569069499	0.324530943	0.745866187	0.428057148	0.214553645	0.139718322	0.999325135	0.997441334	Bacteria.Proteobacteria.Betaproteobacteria.Burkholderiales.Alcaligenaceae.Sutterella	MED17
210686	ENSG00000042445	rs11890883	0.219647734	0.091651532	0.285121058	0.392436535	-0.432180157	0.380055996	-0.535362144	0.272378782	0.348696459	0.221986384	0.496732414	0.316374185	0.251955996	0.066292975	0.975438699	0.976669912	Bacteria.Proteobacteria.Betaproteobacteria.Burkholderiales.Alcaligenaceae.Sutterella	RETSAT
210687	ENSG00000042980	rs4242406	0.525268721	0.624847136	0.107527206	0.075620775	-0.307327069	0.130436821	-1.116144754	0.68215422	0.481183378	0.265476313	0.683935761	0.377811225	0.410840515	0.253033563	0.973577313	0.946291645	Bacteria.Proteobacteria.Betaproteobacteria.Burkholderiales.Alcaligenaceae.Sutterella	ADAM28
210688	ENSG00000043514	rs137882240	0.229244047	0.004221637	0.958323297	0.743110013	0.175925807	-0.656609981	-0.010599669	-0.11584655	0.144946843	0.22140996	0.202053542	0.351970156	0.257522009	0.008042724	0.999902998	0.997441334	Bacteria.Proteobacteria.Betaproteobacteria.Burkholderiales.Alcaligenaceae.Sutterella	TRIT1
210689	ENSG00000044090	rs7745432	0.41140017	0.148049363	0.704720174	0.85777722	0.130105162	-0.430976359	0.085162333	-0.086297574	0.157368298	0.294409127	0.223741448	0.479651346	0.358559402	0.093363199	0.999325135	0.997441334	Bacteria.Proteobacteria.Betaproteobacteria.Burkholderiales.Alcaligenaceae.Sutterella	CUL7
210690	ENSG00000044459	rs34105027	0.94893538	0.510793252	0.260310056	0.490168194	-0.016632113	-0.150595731	0.428732332	-0.217877648	0.258698194	0.227746225	0.377551035	0.313954219	0.554042006	0.219761986	0.975438699	0.976669912	Bacteria.Proteobacteria.Betaproteobacteria.Burkholderiales.Alcaligenaceae.Sutterella	CNTLN
210691	ENSG00000047188	rs1132528	0.367742623	0.614226788	0.668515163	0.396274541	-0.224137305	0.115639521	-0.160276157	0.274035292	0.247111922	0.228315709	0.372612234	0.320907032	0.335256993	0.250190686	0.999325135	0.976669912	Bacteria.Proteobacteria.Betaproteobacteria.Burkholderiales.Alcaligenaceae.Sutterella	YTHDC2
210692	ENSG00000047579	rs9476887	0.22793832	0.149460201	0.993481975	0.705949874	-0.203945228	0.386455738	-0.001935661	0.131082516	0.167556185	0.26492959	0.236035849	0.345897221	0.257327763	0.093718916	0.999925767	0.997441334	Bacteria.Proteobacteria.Betaproteobacteria.Burkholderiales.Alcaligenaceae.Sutterella	DTNBP1
210693	ENSG00000047849	rs6442101	0.129451699	0.317584543	0.018666762	0.097494447	-0.520237881	0.23717234	1.205613611	-0.583075635	0.338750138	0.235482331	0.49970283	0.34679035	0.189920661	0.158146091	0.973577313	0.946291645	Bacteria.Proteobacteria.Betaproteobacteria.Burkholderiales.Alcaligenaceae.Sutterella	MAP4
210694	ENSG00000047932	rs3752848	0.825422063	0.530054428	0.68938636	0.406584064	-0.059749739	-0.127968274	0.156071955	0.256598647	0.269789056	0.202704087	0.388745071	0.3071772	0.515322569	0.225989546	0.999325135	0.976669912	Bacteria.Proteobacteria.Betaproteobacteria.Burkholderiales.Alcaligenaceae.Sutterella	GOPC
210695	ENSG00000047936	rs36045731	0.385707656	0.142356715	0.431431027	0.850544712	0.172121941	-0.330498128	0.224735906	-0.061424298	0.197090857	0.222545773	0.2838747	0.324694735	0.345934005	0.091010579	0.987814635	0.997441334	Bacteria.Proteobacteria.Betaproteobacteria.Burkholderiales.Alcaligenaceae.Sutterella	ROS1
210696	ENSG00000048162	rs13169024	0.132626298	0.029892729	0.865729407	0.792556301	-0.246464718	0.750539614	0.039252537	-0.141361454	0.161835655	0.338038885	0.231229401	0.535304549	0.190973514	0.031625068	0.999902998	0.997441334	Bacteria.Proteobacteria.Betaproteobacteria.Burkholderiales.Alcaligenaceae.Sutterella	NOP16
210697	ENSG00000048544	rs7749339	0.045834898	0.041678765	0.539483843	0.546760288	-1.388394446	0.768453234	0.507072799	-0.273430516	0.681939826	0.369833797	0.822026635	0.451357892	0.108523337	0.039356833	0.999325135	0.992483447	Bacteria.Proteobacteria.Betaproteobacteria.Burkholderiales.Alcaligenaceae.Sutterella	MRPS10
210698	ENSG00000048991	rs3754692	0.877038203	0.920235919	0.426124141	0.625661126	-0.055193596	-0.022920405	0.379525527	-0.153275972	0.355318606	0.228004022	0.473891024	0.312696912	0.532693873	0.327492631	0.987814635	0.995162476	Bacteria.Proteobacteria.Betaproteobacteria.Burkholderiales.Alcaligenaceae.Sutterella	R3HDM1
210699	ENSG00000049167	rs34676209	0.070577275	0.024638396	0.67522138	0.829324798	-0.351787748	0.510759079	0.127097935	-0.070456609	0.191358352	0.222021366	0.301971827	0.325529079	0.136303985	0.027648601	0.999325135	0.997441334	Bacteria.Proteobacteria.Betaproteobacteria.Burkholderiales.Alcaligenaceae.Sutterella	ERCC8
210700	ENSG00000049239	rs3752547	0.097093256	0.003738353	0.676542547	0.941057072	0.38728786	-0.564068898	0.124456396	0.019635983	0.230061594	0.187526873	0.296978362	0.264536695	0.161515684	0.007552487	0.999325135	0.997441334	Bacteria.Proteobacteria.Betaproteobacteria.Burkholderiales.Alcaligenaceae.Sutterella	H6PD
210701	ENSG00000049247	rs68024107	0.218494508	0.021004475	0.966905069	0.643938198	0.205352828	-1.034262639	0.010326059	0.256864981	0.165266081	0.437247571	0.247922188	0.553153699	0.251216878	0.024701403	0.999902998	0.99609193	Bacteria.Proteobacteria.Betaproteobacteria.Burkholderiales.Alcaligenaceae.Sutterella	UTS2
210702	ENSG00000049283	rs898452	0.243372008	0.507891222	0.895118522	0.409317284	0.398506296	-0.170713471	0.061886374	-0.291036892	0.338494094	0.256401287	0.467606237	0.350451553	0.266251986	0.218882786	0.999902998	0.976669912	Bacteria.Proteobacteria.Betaproteobacteria.Burkholderiales.Alcaligenaceae.Sutterella	EPN3
210703	ENSG00000050165	rs7395522	0.848879974	0.649044337	0.540343649	0.687298266	0.097407879	-0.128507656	0.505804129	-0.181079564	0.509165598	0.281069	0.821716371	0.447852174	0.52277637	0.259290516	0.999325135	0.997441334	Bacteria.Proteobacteria.Betaproteobacteria.Burkholderiales.Alcaligenaceae.Sutterella	DKK3
210704	ENSG00000050748	rs2303007	0.041719863	0.00108843	0.569425042	0.356162262	-0.407771682	0.910972949	0.150647751	-0.362007258	0.196289208	0.266411914	0.26345915	0.389540373	0.104185182	0.003219305	0.999325135	0.976669912	Bacteria.Proteobacteria.Betaproteobacteria.Burkholderiales.Alcaligenaceae.Sutterella	MAPK9
210705	ENSG00000050767	rs10037451	0.702221948	0.720696141	0.258987477	0.853000324	0.104504574	0.069103571	-0.393034828	0.048694435	0.272137905	0.192444063	0.34514617	0.261755358	0.473382994	0.279251407	0.975438699	0.997441334	Bacteria.Proteobacteria.Betaproteobacteria.Burkholderiales.Alcaligenaceae.Sutterella	COL23A1
210706	ENSG00000051523	rs62048002	0.764235469	0.679572285	0.823119438	0.681322267	-0.054160673	0.1292569	-0.056601627	0.212523703	0.179825776	0.311528116	0.25219113	0.515195069	0.493819946	0.268374472	0.999902998	0.99737049	Bacteria.Proteobacteria.Betaproteobacteria.Burkholderiales.Alcaligenaceae.Sutterella	CYBA
210707	ENSG00000051596	rs78058801	0.332167275	0.043482591	0.296574533	0.659449636	-0.267508966	0.720061212	-0.364627529	0.205324788	0.273792753	0.349674809	0.34651708	0.463797025	0.317812853	0.040372343	0.975438699	0.99737049	Bacteria.Proteobacteria.Betaproteobacteria.Burkholderiales.Alcaligenaceae.Sutterella	THOC3
210708	ENSG00000051620	rs3813337	0.256731369	0.812485565	0.160729139	0.557696223	0.198306039	-0.099682096	-0.358597805	0.297918025	0.173312128	0.418504028	0.252743837	0.505537186	0.274368995	0.302408608	0.973577313	0.993587677	Bacteria.Proteobacteria.Betaproteobacteria.Burkholderiales.Alcaligenaceae.Sutterella	HEBP2
210709	ENSG00000052749	rs879811196	0.021287686	0.025747013	0.136836286	0.237501305	-0.467950002	0.674217086	0.444583295	-0.461088676	0.198284711	0.295399699	0.295150339	0.386741205	0.070655695	0.028368251	0.973577313	0.967516227	Bacteria.Proteobacteria.Betaproteobacteria.Burkholderiales.Alcaligenaceae.Sutterella	RRP12
210710	ENSG00000052795	rs10589	0.264622644	0.08780983	0.66400801	0.72206652	0.245365966	-0.344995846	-0.138699117	0.126910486	0.21805538	0.199056417	0.317841122	0.355248861	0.279685658	0.064112031	0.999325135	0.997441334	Bacteria.Proteobacteria.Betaproteobacteria.Burkholderiales.Alcaligenaceae.Sutterella	FNIP2
210711	ENSG00000053328	rs62435951	0.005530679	0.017619655	0.31263069	0.807608592	-0.81203853	0.505651632	0.42372334	-0.071696657	0.282925897	0.207610849	0.416385959	0.29322979	0.030790484	0.021777234	0.975438699	0.997441334	Bacteria.Proteobacteria.Betaproteobacteria.Burkholderiales.Alcaligenaceae.Sutterella	METTL24
210712	ENSG00000053918	rs73417596	0.154025219	0.23800985	0.409787545	0.857015688	0.279385663	-0.370857335	-0.227335264	-0.07647872	0.193711331	0.311400031	0.27402182	0.422788099	0.206532279	0.129774539	0.981844763	0.997441334	Bacteria.Proteobacteria.Betaproteobacteria.Burkholderiales.Alcaligenaceae.Sutterella	KCNQ1
210713	ENSG00000054116	rs737381	0.043906738	0.06046781	0.070128696	0.13521498	0.796208846	-0.437730309	-1.075038485	0.570886263	0.38745826	0.229105404	0.583820371	0.377407247	0.105932275	0.050076592	0.973577313	0.954230111	Bacteria.Proteobacteria.Betaproteobacteria.Burkholderiales.Alcaligenaceae.Sutterella	TRAPPC3
210714	ENSG00000054148	rs872463	0.017394794	0.020962163	0.162027126	0.252377538	0.862669199	-0.556687272	-0.872109141	0.436742325	0.353458288	0.235265717	0.616608259	0.378179147	0.062290252	0.024674406	0.973577313	0.967516227	Bacteria.Proteobacteria.Betaproteobacteria.Burkholderiales.Alcaligenaceae.Sutterella	PHPT1
210715	ENSG00000054219	rs1397707	0.588401181	0.346068635	0.403183948	0.439251275	-0.137706017	0.201068966	-0.283663082	0.249708305	0.253203063	0.211844882	0.337114358	0.32086282	0.434681079	0.169223347	0.981844763	0.976669912	Bacteria.Proteobacteria.Betaproteobacteria.Burkholderiales.Alcaligenaceae.Sutterella	LY75
210716	ENSG00000054267	rs72758083	0.068088624	0.540758694	0.067890409	0.89450654	-0.292695079	0.181488415	0.410247482	-0.050219241	0.157761461	0.295144668	0.220958487	0.377236359	0.134047124	0.229307988	0.973577313	0.997441334	Bacteria.Proteobacteria.Betaproteobacteria.Burkholderiales.Alcaligenaceae.Sutterella	ARID4B
210717	ENSG00000054277	rs7513451	0.805631038	0.762978414	0.341901848	0.321862618	0.08666693	-0.077206586	0.532951674	-0.392340388	0.350775678	0.254941326	0.556652759	0.393030379	0.508614635	0.289734346	0.9798661	0.971193426	Bacteria.Proteobacteria.Betaproteobacteria.Burkholderiales.Alcaligenaceae.Sutterella	OPN3
210718	ENSG00000054803	rs36186306	0.674849847	0.874725808	0.129942242	0.0563525	-0.08881862	0.03713695	-0.466740647	0.690231897	0.210767948	0.234626152	0.304311583	0.355244766	0.464519663	0.316338382	0.973577313	0.946291645	Bacteria.Proteobacteria.Betaproteobacteria.Burkholderiales.Alcaligenaceae.Sutterella	CBLN4
210719	ENSG00000054965	rs10793062	0.143280519	0.072387953	0.590589479	0.311722656	0.49639367	-0.489101613	-0.232780047	0.356095199	0.335040592	0.267800448	0.430547413	0.349267659	0.199552268	0.056302336	0.999325135	0.971193426	Bacteria.Proteobacteria.Betaproteobacteria.Burkholderiales.Alcaligenaceae.Sutterella	FAM168A
210720	ENSG00000054983	rs11159832	0.057936432	0.022372622	0.94324025	0.772697142	0.552095044	-0.52428667	-0.03120992	0.097476578	0.286017153	0.22406691	0.436663241	0.336061875	0.122299537	0.025880601	0.999902998	0.997441334	Bacteria.Proteobacteria.Betaproteobacteria.Burkholderiales.Alcaligenaceae.Sutterella	GALC
210721	ENSG00000055211	rs9322190	0.713942023	0.38255279	0.642622497	0.703904182	0.089719194	-0.193995163	0.160036381	-0.130767915	0.243688909	0.22065951	0.343269624	0.342563401	0.476279588	0.179424189	0.999325135	0.997441334	Bacteria.Proteobacteria.Betaproteobacteria.Burkholderiales.Alcaligenaceae.Sutterella	GINM1
210722	ENSG00000055950	rs722435	0.690864778	0.448979873	0.178083542	0.670179086	0.070997154	0.188783642	-0.342377983	0.178475612	0.177733397	0.247837381	0.25148699	0.417151352	0.469811924	0.200680032	0.973577313	0.99737049	Bacteria.Proteobacteria.Betaproteobacteria.Burkholderiales.Alcaligenaceae.Sutterella	MRPL43
210723	ENSG00000056050	rs11540095	0.133021492	0.075845392	0.368822221	0.335380403	0.684221113	-0.472985945	0.548408347	-0.357257361	0.449745226	0.262169383	0.605994598	0.36810566	0.191260179	0.058035439	0.981844763	0.976669912	Bacteria.Proteobacteria.Betaproteobacteria.Burkholderiales.Alcaligenaceae.Sutterella	HPF1
210724	ENSG00000056291	rs35771218	0.16384622	0.028619752	0.985446085	0.811891204	0.301107984	-0.479394822	-0.005727315	0.072441175	0.21382948	0.214159484	0.312763712	0.30315644	0.21344758	0.030715244	0.999902998	0.997441334	Bacteria.Proteobacteria.Betaproteobacteria.Burkholderiales.Alcaligenaceae.Sutterella	NPFFR2
210725	ENSG00000056736	rs6445607	0.006499137	0.002706192	0.287894533	0.332965436	0.721593637	-0.595711357	0.46206258	-0.285287252	0.25659543	0.191008025	0.431218337	0.292474611	0.033499439	0.005924162	0.975438699	0.976669912	Bacteria.Proteobacteria.Betaproteobacteria.Burkholderiales.Alcaligenaceae.Sutterella	IL17RB
210726	ENSG00000057468	rs12732495	0.131319884	0.178831151	0.579746414	0.709688729	0.231647873	-0.497557552	-0.126839251	-0.176796807	0.151584154	0.366109752	0.227902914	0.472833455	0.190769052	0.106280832	0.999325135	0.997441334	Bacteria.Proteobacteria.Betaproteobacteria.Burkholderiales.Alcaligenaceae.Sutterella	MSH4
210727	ENSG00000057593	rs488703	0.645700358	0.028186729	0.698814458	0.619898671	0.069703575	-0.604282027	0.085100356	0.204010932	0.150908521	0.269185364	0.218971048	0.409348363	0.455262604	0.030373791	0.999325135	0.995162476	Bacteria.Proteobacteria.Betaproteobacteria.Burkholderiales.Alcaligenaceae.Sutterella	F7
210728	ENSG00000057608	rs1106039	0.194161705	0.153803305	0.104195433	0.112403429	-0.573272526	0.357850641	-1.177383318	0.645388223	0.436972163	0.247978994	0.714466924	0.401043616	0.236909745	0.095502731	0.973577313	0.946291645	Bacteria.Proteobacteria.Betaproteobacteria.Burkholderiales.Alcaligenaceae.Sutterella	GDI2
210729	ENSG00000057704	rs79187088	0.988170755	0.489546402	0.652711813	0.767293874	0.003350502	0.209409704	-0.140444876	-0.156832545	0.22511595	0.301318688	0.310659342	0.527775873	0.562128094	0.213576135	0.999325135	0.997441334	Bacteria.Proteobacteria.Betaproteobacteria.Burkholderiales.Alcaligenaceae.Sutterella	TMCC3
210730	ENSG00000058262	rs2335772	0.444501509	0.269502984	0.70528047	0.549735361	0.214871369	-0.275482985	-0.144871188	0.208584595	0.279307453	0.247355024	0.381370673	0.34689272	0.372835881	0.141637218	0.999325135	0.992483447	Bacteria.Proteobacteria.Betaproteobacteria.Burkholderiales.Alcaligenaceae.Sutterella	SEC61A1
210731	ENSG00000058404	rs6968401	0.593960672	0.559876156	0.257648449	0.126097844	-0.14050664	0.123609525	-0.471374705	0.51348663	0.262262132	0.210922268	0.41276678	0.331371407	0.435502262	0.235242327	0.975438699	0.954230111	Bacteria.Proteobacteria.Betaproteobacteria.Burkholderiales.Alcaligenaceae.Sutterella	CAMK2B
210732	ENSG00000058600	rs7764	0.958740756	0.948315809	0.473336115	0.523200966	-0.015820181	-0.014221546	0.380089962	-0.232847255	0.30462235	0.218548441	0.526980707	0.362751726	0.556890513	0.332522614	0.995955331	0.982595621	Bacteria.Proteobacteria.Betaproteobacteria.Burkholderiales.Alcaligenaceae.Sutterella	POLR3E
210733	ENSG00000059122	rs9928222	0.001799437	0.000205227	0.215638801	0.116837289	-0.720666417	0.768177967	0.425627413	-0.45013373	0.221369888	0.195229891	0.340394946	0.283221333	0.016380934	0.001050687	0.973577313	0.946291645	Bacteria.Proteobacteria.Betaproteobacteria.Burkholderiales.Alcaligenaceae.Sutterella	FLYWCH1
210734	ENSG00000059377	rs62490128	0.192037562	0.20756557	0.233078087	0.349291303	-0.288113406	0.343343012	0.349847712	-0.3777266	0.218552991	0.26971968	0.290648075	0.400657623	0.235418665	0.118178995	0.975438699	0.976669912	Bacteria.Proteobacteria.Betaproteobacteria.Burkholderiales.Alcaligenaceae.Sutterella	TBXAS1
210735	ENSG00000059573	rs943342	0.1402084	0.00389916	0.970693928	0.348847681	-0.323372382	0.648215717	0.011810903	-0.284522543	0.216555074	0.216555074	0.320254537	0.301515777	0.197779682	0.007694451	0.999902998	0.976669912	Bacteria.Proteobacteria.Betaproteobacteria.Burkholderiales.Alcaligenaceae.Sutterella	ALDH18A1
210736	ENSG00000059691	rs1429559	0.707624341	0.826946022	0.895989816	0.305257048	0.07239132	0.042798387	0.037835309	-0.282115273	0.192172911	0.194978503	0.288288187	0.273003222	0.474934633	0.305873123	0.999902998	0.969023309	Bacteria.Proteobacteria.Betaproteobacteria.Burkholderiales.Alcaligenaceae.Sutterella	GATB
210737	ENSG00000059758	rs73235122	0.031562423	0.327897284	0.123045764	0.823771507	-0.483274575	0.237100737	0.456115625	0.072219742	0.219931448	0.240521393	0.29192951	0.322989437	0.089165172	0.162141422	0.973577313	0.997441334	Bacteria.Proteobacteria.Betaproteobacteria.Burkholderiales.Alcaligenaceae.Sutterella	CDK17
210738	ENSG00000060642	rs34406788	0.074905223	0.213853705	0.233340824	0.677756488	0.331649481	-0.622321134	-0.320611008	0.288301001	0.183223003	0.49574353	0.266510106	0.690695707	0.141392486	0.120895269	0.975438699	0.99737049	Bacteria.Proteobacteria.Betaproteobacteria.Burkholderiales.Alcaligenaceae.Sutterella	PIGV
210739	ENSG00000062282	rs11825799	0.51427174	0.299918149	0.196911055	0.592745394	-0.119716769	0.378724	0.334820268	-0.241345852	0.182552588	0.362433778	0.256809526	0.449000502	0.406993269	0.152567051	0.973577313	0.995162476	Bacteria.Proteobacteria.Betaproteobacteria.Burkholderiales.Alcaligenaceae.Sutterella	DGAT2
210740	ENSG00000062524	rs1867419	0.469618851	0.806291784	0.533242664	0.986573103	0.164608731	-0.047580902	-0.208972577	0.004920924	0.226310662	0.193249518	0.333605818	0.291286091	0.385107002	0.300870586	0.999325135	0.998127575	Bacteria.Proteobacteria.Betaproteobacteria.Burkholderiales.Alcaligenaceae.Sutterella	LTK
210741	ENSG00000063046	rs4825	0.031025541	0.018247895	0.484665478	0.325651426	1.138071741	-0.735910897	-0.478082406	0.391804294	0.516219262	0.303883795	0.680215641	0.395602227	0.088311537	0.022303219	0.995955331	0.976669912	Bacteria.Proteobacteria.Betaproteobacteria.Burkholderiales.Alcaligenaceae.Sutterella	EIF4B
210742	ENSG00000063854	rs238680	0.001632433	0.003006069	0.957529856	0.35755911	0.960847971	-0.641734142	0.022194484	-0.272995219	0.292262857	0.208153205	0.415165322	0.29461855	0.01549109	0.006408211	0.999902998	0.976669912	Bacteria.Proteobacteria.Betaproteobacteria.Burkholderiales.Alcaligenaceae.Sutterella	HAGH
210743	ENSG00000064042	rs2018582	0.764803509	0.310262346	0.711982679	0.839831228	0.054549623	-0.374287656	0.093194458	-0.095023824	0.181568262	0.365996214	0.251324755	0.468281608	0.493871001	0.155962035	0.999325135	0.997441334	Bacteria.Proteobacteria.Betaproteobacteria.Burkholderiales.Alcaligenaceae.Sutterella	LIMCH1
210744	ENSG00000064201	rs739546	0.509692062	0.628029125	0.482171025	0.469013698	-0.267616034	0.118039032	0.427788158	-0.257125301	0.403660462	0.242473548	0.605182719	0.353023098	0.405007199	0.253838309	0.995955331	0.976669912	Bacteria.Proteobacteria.Betaproteobacteria.Burkholderiales.Alcaligenaceae.Sutterella	TSPAN32
210745	ENSG00000064270	rs2241633	0.050383396	0.024445252	0.330509625	0.917219682	0.387172166	-0.642487953	-0.262229269	-0.053964933	0.194197161	0.278891127	0.267463821	0.51719556	0.113480867	0.027489439	0.975438699	0.997441334	Bacteria.Proteobacteria.Betaproteobacteria.Burkholderiales.Alcaligenaceae.Sutterella	ATP2C2
210746	ENSG00000064490	rs67238925	0.896875088	0.181477108	0.635048633	0.761432543	-0.02320795	0.381213464	-0.12282514	-0.128457332	0.178361102	0.282235255	0.257561109	0.421339001	0.538244746	0.107452591	0.999325135	0.997441334	Bacteria.Proteobacteria.Betaproteobacteria.Burkholderiales.Alcaligenaceae.Sutterella	RFXANK
210747	ENSG00000064687	rs1859439	0.083486065	0.084597877	0.349495981	0.723657263	-0.303947618	0.47886606	0.238043254	-0.148759085	0.172911642	0.273422272	0.252602375	0.418910465	0.150904213	0.062663936	0.981844763	0.997441334	Bacteria.Proteobacteria.Betaproteobacteria.Burkholderiales.Alcaligenaceae.Sutterella	ABCA7
210748	ENSG00000064703	rs1538389	0.024766053	0.005309651	0.106763938	0.062603642	-0.405414622	0.776433738	0.424969191	-0.814161753	0.176391934	0.269157535	0.25982979	0.429741526	0.076927367	0.009417239	0.973577313	0.946291645	Bacteria.Proteobacteria.Betaproteobacteria.Burkholderiales.Alcaligenaceae.Sutterella	DDX20
210749	ENSG00000064726	rs8040457	0.088998396	0.032276728	0.305704916	0.080174729	-0.468470117	0.523553592	0.390084843	-0.605451651	0.27133273	0.239292975	0.377838054	0.340632134	0.155589183	0.033132841	0.975438699	0.946291645	Bacteria.Proteobacteria.Betaproteobacteria.Burkholderiales.Alcaligenaceae.Sutterella	BTBD1
210750	ENSG00000064933	rs5742926	0.23266623	0.393797508	0.304566359	0.685936214	-0.199495221	0.297330126	0.253621133	-0.179263899	0.165589901	0.346356128	0.245076291	0.441328703	0.259614488	0.182814863	0.975438699	0.99737049	Bacteria.Proteobacteria.Betaproteobacteria.Burkholderiales.Alcaligenaceae.Sutterella	PMS1
210751	ENSG00000065000	rs147018632	0.818591316	0.799073948	0.986818865	0.975272752	0.039872359	-0.06689217	0.004213368	0.011605625	0.173141372	0.261715939	0.254054056	0.372985	0.512896898	0.299339545	0.999902998	0.997441334	Bacteria.Proteobacteria.Betaproteobacteria.Burkholderiales.Alcaligenaceae.Sutterella	AP3D1
210752	ENSG00000065060	rs112283401	0.001612156	0.004809685	0.944117156	0.193274739	-0.590637962	0.490056635	0.018826185	0.302548632	0.179431112	0.167842434	0.267540665	0.230150593	0.01549109	0.00883479	0.999902998	0.967516227	Bacteria.Proteobacteria.Betaproteobacteria.Burkholderiales.Alcaligenaceae.Sutterella	BLTP3A
210753	ENSG00000065154	rs12780760	0.059676816	0.107882808	0.1092603	0.324035089	0.46213415	-0.368385513	-0.546741838	0.315399703	0.241111824	0.22596697	0.336706747	0.317386927	0.123967813	0.07488374	0.973577313	0.973950871	Bacteria.Proteobacteria.Betaproteobacteria.Burkholderiales.Alcaligenaceae.Sutterella	OAT
210754	ENSG00000065243	rs2165967	0.370465263	0.369463656	0.591586038	0.248289176	0.19781707	-0.229500992	0.16587002	-0.395926341	0.219345396	0.253942136	0.307618268	0.339859985	0.337150212	0.176033674	0.999325135	0.967516227	Bacteria.Proteobacteria.Betaproteobacteria.Burkholderiales.Alcaligenaceae.Sutterella	PKN2
210755	ENSG00000065268	rs112452416	0.191850602	0.000178869	0.503983538	0.844555634	-0.20477266	1.102071972	-0.147550217	0.077998276	0.155267348	0.27721173	0.219578177	0.396222975	0.235403282	0.000946145	0.999325135	0.997441334	Bacteria.Proteobacteria.Betaproteobacteria.Burkholderiales.Alcaligenaceae.Sutterella	WDR18
210756	ENSG00000065457	rs11642599	0.061702567	0.03049435	0.247701067	0.752826787	-0.341761763	0.554428711	0.278915799	-0.135509994	0.17975543	0.250656972	0.239118463	0.428491316	0.126183734	0.031916199	0.975438699	0.997441334	Bacteria.Proteobacteria.Betaproteobacteria.Burkholderiales.Alcaligenaceae.Sutterella	ADAT1
210757	ENSG00000065618	rs9971100	0.150102212	0.042018035	0.748284305	0.088770427	0.257103432	-0.416925165	0.076375164	-0.511787962	0.176536363	0.200997285	0.236993081	0.296205614	0.20348656	0.039530791	0.999902998	0.946291645	Bacteria.Proteobacteria.Betaproteobacteria.Burkholderiales.Alcaligenaceae.Sutterella	COL17A1
210758	ENSG00000065621	rs1865926	0.105443863	0.000244114	0.515766892	0.007866299	-0.349446538	0.860471964	0.184658821	-0.868200426	0.212832549	0.221606301	0.282587699	0.316557373	0.168932786	0.001210042	0.999325135	0.806531088	Bacteria.Proteobacteria.Betaproteobacteria.Burkholderiales.Alcaligenaceae.Sutterella	GSTO2
210759	ENSG00000065833	rs504593	0.054886219	0.047510317	0.783482491	0.810374709	-0.990579425	0.567118038	-0.227907428	0.110811884	0.506691317	0.280753422	0.825981679	0.459951228	0.118008541	0.042712084	0.999902998	0.997441334	Bacteria.Proteobacteria.Betaproteobacteria.Burkholderiales.Alcaligenaceae.Sutterella	ME1
210760	ENSG00000065882	rs6843428	0.685843593	0.414039534	0.205188158	0.363422518	0.170183648	-0.214009134	0.71962634	-0.322083351	0.418843438	0.260327935	0.562325591	0.351892099	0.468074484	0.188842208	0.973577313	0.976669912	Bacteria.Proteobacteria.Betaproteobacteria.Burkholderiales.Alcaligenaceae.Sutterella	TBC1D1
210761	ENSG00000066084	rs3742064	0.904360792	0.269543656	0.313923775	0.468807662	0.024942756	-0.221651874	0.29674411	-0.219073798	0.206780687	0.199037358	0.292391987	0.300639921	0.540211598	0.141637218	0.975438699	0.976669912	Bacteria.Proteobacteria.Betaproteobacteria.Burkholderiales.Alcaligenaceae.Sutterella	DIP2B
210762	ENSG00000066117	rs836175	0.060207929	0.028782759	0.045726483	0.018276755	0.750240856	-0.547700087	-1.148083293	0.880864534	0.392263419	0.244932987	0.563615116	0.363834611	0.124477447	0.030807732	0.973577313	0.942192286	Bacteria.Proteobacteria.Betaproteobacteria.Burkholderiales.Alcaligenaceae.Sutterella	SMARCD1
210763	ENSG00000066185	rs12409987	0.051132081	0.002182713	0.977564333	0.82792106	0.331771	-0.76452697	-0.006663015	-0.071449882	0.166964917	0.239571298	0.236016854	0.327382059	0.114409966	0.005162343	0.999902998	0.997441334	Bacteria.Proteobacteria.Betaproteobacteria.Burkholderiales.Alcaligenaceae.Sutterella	ZMYND12
210764	ENSG00000066322	rs839764	0.004525284	0.022725321	0.348972411	0.77766247	0.563126445	-0.606380415	-0.290766335	0.097555391	0.191459977	0.259857481	0.308212778	0.344059615	0.027226118	0.026075643	0.981844763	0.997441334	Bacteria.Proteobacteria.Betaproteobacteria.Burkholderiales.Alcaligenaceae.Sutterella	ELOVL1
210765	ENSG00000066379	rs1048412	0.782594413	0.524557356	0.672928724	0.474293239	0.047075652	-0.193891843	-0.111555292	0.265495613	0.169896295	0.303055094	0.263070438	0.368900653	0.500713186	0.224452792	0.999325135	0.976669912	Bacteria.Proteobacteria.Betaproteobacteria.Burkholderiales.Alcaligenaceae.Sutterella	POLR1H
210766	ENSG00000066427	rs3814834	0.422265495	0.737911491	0.595791067	0.108128086	-0.132167711	-0.093925262	0.122148279	0.621163075	0.163654559	0.279493368	0.229133652	0.381290844	0.363532473	0.283765643	0.999325135	0.946291645	Bacteria.Proteobacteria.Betaproteobacteria.Burkholderiales.Alcaligenaceae.Sutterella	ATXN3
210767	ENSG00000066557	rs587562	0.162023679	0.156973173	0.123637474	0.113065587	-0.438008402	0.306431802	0.779512362	-0.533394607	0.309682967	0.214008578	0.499716679	0.332073472	0.212128185	0.096725448	0.973577313	0.946291645	Bacteria.Proteobacteria.Betaproteobacteria.Burkholderiales.Alcaligenaceae.Sutterella	LRRC40
210768	ENSG00000066583	rs77502475	0.337693794	0.075844324	0.335061146	0.266146266	0.166752928	-0.614513801	-0.233716752	0.506405981	0.172646963	0.340614988	0.240653507	0.451491051	0.320975734	0.058035439	0.976116619	0.967516227	Bacteria.Proteobacteria.Betaproteobacteria.Burkholderiales.Alcaligenaceae.Sutterella	ISOC1
210769	ENSG00000066654	rs11641333	0.091488598	0.199245449	0.99611785	0.019087446	-0.275450926	0.27588646	-0.001116452	0.812576436	0.160805153	0.212725222	0.228578783	0.338041304	0.15707344	0.114361258	0.999925767	0.942192286	Bacteria.Proteobacteria.Betaproteobacteria.Burkholderiales.Alcaligenaceae.Sutterella	THUMPD1
210770	ENSG00000066855	rs73240774	0.973951468	0.056952596	0.212862101	0.728486984	-0.005113887	0.464156377	-0.278335829	-0.127345612	0.156012231	0.239486361	0.221237904	0.365264794	0.55961815	0.048428621	0.973577313	0.997441334	Bacteria.Proteobacteria.Betaproteobacteria.Burkholderiales.Alcaligenaceae.Sutterella	MTFR1
210771	ENSG00000067057	rs11251709	0.053397914	0.122555994	0.256588491	0.654303698	0.573714543	-0.402983386	-0.466879885	0.155932078	0.291598634	0.257579582	0.407911938	0.346618849	0.116851003	0.081605099	0.975438699	0.99737049	Bacteria.Proteobacteria.Betaproteobacteria.Burkholderiales.Alcaligenaceae.Sutterella	PFKP
210772	ENSG00000067167	rs13251292	0.168190799	0.183580833	0.700468166	0.514537398	-0.312861852	0.2769488	-0.129698194	0.204835844	0.224501988	0.206044002	0.33566459	0.312546163	0.216506884	0.108396127	0.999325135	0.982595621	Bacteria.Proteobacteria.Betaproteobacteria.Burkholderiales.Alcaligenaceae.Sutterella	TRAM1
210773	ENSG00000067221	rs11633520	0.004474292	0.002571417	0.861443476	0.865229933	0.81629127	-0.713112209	-0.064076174	0.048499398	0.277159322	0.227389366	0.365668561	0.284631696	0.027154089	0.005740841	0.999902998	0.997441334	Bacteria.Proteobacteria.Betaproteobacteria.Burkholderiales.Alcaligenaceae.Sutterella	STOML1
210774	ENSG00000067225	rs8192364	0.558334802	0.067423842	0.733187545	0.754532608	0.112723695	-0.430237172	0.095844525	0.106528549	0.191592204	0.23132126	0.279955703	0.339271487	0.423868715	0.05378681	0.999902998	0.997441334	Bacteria.Proteobacteria.Betaproteobacteria.Burkholderiales.Alcaligenaceae.Sutterella	PKM
210775	ENSG00000067533	rs4269827	0.053605168	0.065633808	0.4081989	0.727137988	-0.45651359	0.466474426	0.261382585	-0.121232411	0.232236867	0.249115947	0.313989079	0.345938579	0.116851003	0.052846628	0.981844763	0.997441334	Bacteria.Proteobacteria.Betaproteobacteria.Burkholderiales.Alcaligenaceae.Sutterella	RRP15
210776	ENSG00000067596	rs12945807	0.018610646	0.021484512	0.010465708	0.045876577	-0.42536321	0.734589437	0.649805344	-0.985885501	0.176217051	0.311759086	0.246464429	0.484334794	0.064972507	0.02510382	0.962927618	0.946291645	Bacteria.Proteobacteria.Betaproteobacteria.Burkholderiales.Alcaligenaceae.Sutterella	DHX8
210777	ENSG00000068097	rs1078378	0.005456594	0.001096477	0.062085158	0.086317877	-0.431612035	1.147091488	0.414970159	-0.710275043	0.150128168	0.335696789	0.218589912	0.407840514	0.030642867	0.003235599	0.973577313	0.946291645	Bacteria.Proteobacteria.Betaproteobacteria.Burkholderiales.Alcaligenaceae.Sutterella	HEATR6
210778	ENSG00000068120	rs4793163	0.003401303	0.059590592	0.000492785	0.020388232	0.51015871	-0.47001199	-0.878584009	0.790511798	0.167782143	0.245136778	0.239454496	0.332513998	0.023787594	0.049650696	0.582372403	0.942192286	Bacteria.Proteobacteria.Betaproteobacteria.Burkholderiales.Alcaligenaceae.Sutterella	COASY
210779	ENSG00000068654	rs4832245	0.286579223	0.377735365	0.85381874	0.85599539	-0.613755128	0.286167013	0.134776747	0.076493726	0.571210238	0.322206029	0.728591868	0.419841423	0.291565882	0.177818957	0.999902998	0.997441334	Bacteria.Proteobacteria.Betaproteobacteria.Burkholderiales.Alcaligenaceae.Sutterella	POLR1A
210780	ENSG00000068745	rs56411893	0.177715312	0.8663884	0.119422406	0.577099209	0.22793921	0.048410372	-0.381316046	-0.226114099	0.167284169	0.286596805	0.241646528	0.403450928	0.224586768	0.315118051	0.973577313	0.993587677	Bacteria.Proteobacteria.Betaproteobacteria.Burkholderiales.Alcaligenaceae.Sutterella	IP6K2
210781	ENSG00000068831	rs2666563	0.115831566	0.204703474	0.589733351	0.900415869	-0.471007456	0.25835851	0.225074677	-0.036605928	0.295524156	0.201666147	0.415335805	0.291388541	0.17781049	0.116909536	0.999325135	0.997441334	Bacteria.Proteobacteria.Betaproteobacteria.Burkholderiales.Alcaligenaceae.Sutterella	RASGRP2
210782	ENSG00000068912	rs805441	0.26910513	0.045298346	0.96616276	0.495650003	0.29768399	-0.43095874	-0.016212991	0.224164674	0.26706512	0.211133514	0.380719139	0.327149059	0.281365372	0.041335672	0.999902998	0.976669912	Bacteria.Proteobacteria.Betaproteobacteria.Burkholderiales.Alcaligenaceae.Sutterella	ERLEC1
210783	ENSG00000069248	rs12035203	0.584704079	0.947321563	0.409839185	0.972601484	-0.104247454	-0.014605462	0.217122103	0.011819746	0.189793625	0.220205909	0.261740256	0.342817908	0.433176107	0.332407716	0.981844763	0.997441334	Bacteria.Proteobacteria.Betaproteobacteria.Burkholderiales.Alcaligenaceae.Sutterella	NUP133
210784	ENSG00000069424	rs2311802	0.996966756	0.396815122	0.428815793	0.930276059	0.000777122	-0.166694044	0.268015223	-0.024673625	0.203634106	0.195430679	0.336619146	0.280901508	0.564516835	0.183499533	0.987814635	0.997441334	Bacteria.Proteobacteria.Betaproteobacteria.Burkholderiales.Alcaligenaceae.Sutterella	KCNAB2
210785	ENSG00000069943	rs28657774	0.215511376	0.030367503	0.520901228	0.866470996	0.192184411	-0.900109949	-0.144620259	0.091494398	0.153656047	0.406616979	0.2240577	0.541999129	0.249467882	0.031835713	0.999325135	0.997441334	Bacteria.Proteobacteria.Betaproteobacteria.Burkholderiales.Alcaligenaceae.Sutterella	PIGB
210786	ENSG00000069974	rs72742261	0.765943699	0.265870132	0.147541508	0.647699111	0.056035403	-0.332628455	0.395645694	-0.171254227	0.18745044	0.296385169	0.269929911	0.373027444	0.494148741	0.140401374	0.973577313	0.99609193	Bacteria.Proteobacteria.Betaproteobacteria.Burkholderiales.Alcaligenaceae.Sutterella	RAB27A
210787	ENSG00000070031	rs6598011	0.640871367	0.249483259	0.583282901	0.473952819	0.100957483	-0.319103188	0.170854601	-0.290347063	0.215411311	0.274614779	0.309883042	0.403119431	0.453542731	0.134307041	0.999325135	0.976669912	Bacteria.Proteobacteria.Betaproteobacteria.Burkholderiales.Alcaligenaceae.Sutterella	SCT
210788	ENSG00000070081	rs2051773	0.771011729	0.824506011	0.449805397	0.673602596	-0.067941652	-0.056894823	0.233604774	-0.166858546	0.232462628	0.255534699	0.307240491	0.394350475	0.496804285	0.305278257	0.994016656	0.99737049	Bacteria.Proteobacteria.Betaproteobacteria.Burkholderiales.Alcaligenaceae.Sutterella	NUCB2
210789	ENSG00000070371	rs2904556	0.036815255	0.023353137	0.54041797	0.696109379	-0.368884047	0.491256288	0.153265669	0.117622435	0.173045574	0.211528388	0.249037289	0.299816738	0.097290421	0.026604446	0.999325135	0.997441334	Bacteria.Proteobacteria.Betaproteobacteria.Burkholderiales.Alcaligenaceae.Sutterella	CLTCL1
210790	ENSG00000070476	rs777502	0.006211083	0.004570639	0.303340755	0.45558373	-0.819917341	0.543252505	0.419677234	-0.200390234	0.289872697	0.184923501	0.404502786	0.266962472	0.033078865	0.008493601	0.975438699	0.976669912	Bacteria.Proteobacteria.Betaproteobacteria.Burkholderiales.Alcaligenaceae.Sutterella	ZXDC
210791	ENSG00000070495	rs2005827	0.091178605	0.019814055	0.644314424	0.38600428	0.517002462	-0.555024749	-0.186078159	0.279494557	0.301525071	0.232340621	0.401171769	0.320240568	0.156799117	0.023710004	0.999325135	0.976669912	Bacteria.Proteobacteria.Betaproteobacteria.Burkholderiales.Alcaligenaceae.Sutterella	JMJD6
210792	ENSG00000070614	rs2545345	0.337207608	0.286232636	0.730235981	0.770755263	-0.209446412	0.270573337	0.10675197	0.099172534	0.216629818	0.251634815	0.308264689	0.338928436	0.320909112	0.147556392	0.999325135	0.997441334	Bacteria.Proteobacteria.Betaproteobacteria.Burkholderiales.Alcaligenaceae.Sutterella	NDST1
210793	ENSG00000070718	rs1050262	0.268744961	0.105878707	0.769149318	0.547669111	0.219677402	-0.367671055	-0.090067694	0.195748699	0.196932436	0.224217442	0.3056074	0.323862558	0.281253157	0.073957944	0.999902998	0.992483447	Bacteria.Proteobacteria.Betaproteobacteria.Burkholderiales.Alcaligenaceae.Sutterella	AP3M2
210794	ENSG00000070731	rs11652173	0.508197376	0.487681253	0.466519565	0.390543891	-0.31123274	0.19229756	-0.487146629	0.337732975	0.467791332	0.27550715	0.665080892	0.390711177	0.404794642	0.212908147	0.995955331	0.976669912	Bacteria.Proteobacteria.Betaproteobacteria.Burkholderiales.Alcaligenaceae.Sutterella	ST6GALNAC2
210795	ENSG00000070761	rs9674088	0.518953964	0.435450837	0.87227588	0.755713154	-0.354844422	0.251820386	0.136618579	-0.154644931	0.547187459	0.320892378	0.84643877	0.494973129	0.409457049	0.196568312	0.999902998	0.997441334	Bacteria.Proteobacteria.Betaproteobacteria.Burkholderiales.Alcaligenaceae.Sutterella	CFAP20
210796	ENSG00000070950	rs17049856	0.087176868	0.01169177	0.163369046	0.173089386	0.327967732	-0.874083982	-0.36398168	0.644441544	0.188845016	0.336885376	0.258181683	0.467841765	0.153845882	0.016271361	0.973577313	0.967516227	Bacteria.Proteobacteria.Betaproteobacteria.Burkholderiales.Alcaligenaceae.Sutterella	RAD18
210797	ENSG00000071073	rs77626919	0.308032088	0.134113185	0.725041903	0.936103212	-0.190316292	0.564564468	0.094562083	-0.044342489	0.185237513	0.372156335	0.267689415	0.550978943	0.302067071	0.087017221	0.999325135	0.997441334	Bacteria.Proteobacteria.Betaproteobacteria.Burkholderiales.Alcaligenaceae.Sutterella	MGAT4A
210798	ENSG00000071189	rs17661083	0.443191022	0.49125295	0.143137594	0.041029742	-0.223875963	0.183408481	-0.592898319	0.753879039	0.290172908	0.264949705	0.400031007	0.361625023	0.372484942	0.213869123	0.973577313	0.946291645	Bacteria.Proteobacteria.Betaproteobacteria.Burkholderiales.Alcaligenaceae.Sutterella	SNX13
210799	ENSG00000071246	rs192485777	0.662440752	0.542455302	0.583758266	0.740786988	0.16736784	-0.151130197	0.329165777	-0.120978402	0.381637831	0.246811439	0.597771997	0.364143993	0.460721995	0.229739956	0.999325135	0.997441334	Bacteria.Proteobacteria.Betaproteobacteria.Burkholderiales.Alcaligenaceae.Sutterella	VASH1
210800	ENSG00000071282	rs17784233	0.385277866	0.720602314	0.244600845	0.568677757	-0.191377376	0.076529689	0.385259078	-0.174329539	0.218940302	0.213050018	0.328104699	0.304284256	0.345806943	0.279251407	0.975438699	0.993587677	Bacteria.Proteobacteria.Betaproteobacteria.Burkholderiales.Alcaligenaceae.Sutterella	LMCD1
210801	ENSG00000071462	rs7778762	0.003131926	0.000758785	0.005780859	0.00895453	0.621913601	-0.71621842	-0.773293738	0.721102209	0.202646735	0.202646735	0.270919891	0.267590664	0.022978504	0.002532179	0.962927618	0.806531088	Bacteria.Proteobacteria.Betaproteobacteria.Burkholderiales.Alcaligenaceae.Sutterella	BUD23
210802	ENSG00000071794	rs772817	0.509702262	0.876447635	0.257358001	0.532811723	-0.252832577	0.03559264	0.689133671	-0.236709166	0.381370955	0.228029714	0.603079027	0.377486171	0.405007199	0.316691544	0.975438699	0.985164836	Bacteria.Proteobacteria.Betaproteobacteria.Burkholderiales.Alcaligenaceae.Sutterella	HLTF
210803	ENSG00000071894	rs13266019	0.000131755	8.76128119204756e-06	0.045944664	0.034390732	0.787861551	-0.951241087	-0.54129766	0.569770193	0.193787342	0.197067322	0.266008631	0.263668456	0.002904241	9.63397604222448e-05	0.973577313	0.946291645	Bacteria.Proteobacteria.Betaproteobacteria.Burkholderiales.Alcaligenaceae.Sutterella	CPSF1
210804	ENSG00000071909	rs6719134	0.412550514	0.073413149	0.934627593	0.685254511	0.199312964	-0.405998877	0.027627005	0.151411501	0.241675373	0.223115588	0.335514288	0.371905083	0.359018017	0.056787888	0.999902998	0.99737049	Bacteria.Proteobacteria.Betaproteobacteria.Burkholderiales.Alcaligenaceae.Sutterella	MYO3B
210805	ENSG00000071991	rs1941739	0.571347921	0.018177811	0.958193759	0.256354878	0.088571189	-0.706998433	0.012301699	0.483575341	0.155673642	0.291760721	0.233770797	0.422289161	0.427222971	0.022281649	0.999902998	0.967516227	Bacteria.Proteobacteria.Betaproteobacteria.Burkholderiales.Alcaligenaceae.Sutterella	CDH19
210806	ENSG00000072135	rs116719161	0.945245339	0.890312219	0.544572734	0.121890556	-0.011232223	0.040329463	0.142534754	-0.71215712	0.162916533	0.291291013	0.234003825	0.454372506	0.55323646	0.320064008	0.999325135	0.950283452	Bacteria.Proteobacteria.Betaproteobacteria.Burkholderiales.Alcaligenaceae.Sutterella	PTPN18
210807	ENSG00000072310	rs13306736	0.49794681	0.51694148	0.120102697	0.03871921	0.184929661	-0.126849061	0.613749485	-0.607757634	0.271338189	0.194666171	0.389672718	0.288047026	0.399855466	0.221808304	0.973577313	0.946291645	Bacteria.Proteobacteria.Betaproteobacteria.Burkholderiales.Alcaligenaceae.Sutterella	SREBF1
210808	ENSG00000072682	rs35260072	0.893756474	0.200890174	0.180923667	0.438418396	0.025912662	0.249725661	-0.410563632	0.216345991	0.193267951	0.193267951	0.303574358	0.2774862	0.537568665	0.115217065	0.973577313	0.976669912	Bacteria.Proteobacteria.Betaproteobacteria.Burkholderiales.Alcaligenaceae.Sutterella	P4HA2
210809	ENSG00000072756	rs1134196	0.106154602	0.232836475	0.670186567	0.266891996	-0.262232387	0.329176151	0.102161024	0.421208296	0.160046554	0.273331527	0.238786899	0.376123947	0.169371916	0.127402257	0.999325135	0.967516227	Bacteria.Proteobacteria.Betaproteobacteria.Burkholderiales.Alcaligenaceae.Sutterella	TRNT1
210810	ENSG00000072832	rs10937687	0.034336705	0.002609521	0.745700842	0.209503106	0.536247848	-0.602694914	-0.11076203	0.325819778	0.248078492	0.192486235	0.340078357	0.257059587	0.093218399	0.005805575	0.999902998	0.967516227	Bacteria.Proteobacteria.Betaproteobacteria.Burkholderiales.Alcaligenaceae.Sutterella	CRMP1
210811	ENSG00000073417	rs6496733	0.034673738	0.009577601	0.861816755	0.866111595	-0.710107205	0.589993243	-0.083204928	0.057375682	0.329144554	0.220991872	0.476128201	0.338963733	0.093646279	0.014296771	0.999902998	0.997441334	Bacteria.Proteobacteria.Betaproteobacteria.Burkholderiales.Alcaligenaceae.Sutterella	PDE8A
210812	ENSG00000073536	rs8069929	0.083272362	0.094612295	0.569281543	0.71526579	-0.656044795	0.389363679	0.29962431	-0.119642723	0.372950503	0.229535974	0.523800468	0.326546868	0.150648369	0.068026467	0.999325135	0.997441334	Bacteria.Proteobacteria.Betaproteobacteria.Burkholderiales.Alcaligenaceae.Sutterella	NLE1
210813	ENSG00000073578	rs11746994	0.634759911	0.00274689	0.758587694	0.16161543	-0.071772101	0.677718889	-0.063426999	-0.56375808	0.150375668	0.217656491	0.20550942	0.39819757	0.450667109	0.005975616	0.999902998	0.967442082	Bacteria.Proteobacteria.Betaproteobacteria.Burkholderiales.Alcaligenaceae.Sutterella	SDHA
210814	ENSG00000073584	rs1526603	0.497791427	0.851367489	0.484217505	0.491305081	-0.101749506	0.046065931	0.143624489	-0.261470616	0.149237891	0.244873308	0.204138703	0.377762943	0.399855466	0.311693227	0.995955331	0.976669912	Bacteria.Proteobacteria.Betaproteobacteria.Burkholderiales.Alcaligenaceae.Sutterella	SMARCE1
210815	ENSG00000073605	rs4795400	7.52558698109432e-05	9.58378651005121e-05	0.791571209	0.225061247	0.695036938	-0.664841812	-0.066936136	-0.295774517	0.164388062	0.159883423	0.252245622	0.241482983	0.001844922	0.000596816	0.999902998	0.967516227	Bacteria.Proteobacteria.Betaproteobacteria.Burkholderiales.Alcaligenaceae.Sutterella	GSDMB
210816	ENSG00000073921	rs583463	0.423962767	0.005417331	0.704374083	0.258779385	0.132082564	-0.620070862	0.094718621	0.404876177	0.164151824	0.215487084	0.248542027	0.35538788	0.363983581	0.009557217	0.999325135	0.967516227	Bacteria.Proteobacteria.Betaproteobacteria.Burkholderiales.Alcaligenaceae.Sutterella	PICALM
210817	ENSG00000073969	rs199531	0.015737247	0.000349557	0.211720444	0.084220141	-0.433283773	0.831744316	0.303674084	-0.583474549	0.174709289	0.220363	0.240768973	0.332737213	0.059197741	0.001532664	0.973577313	0.946291645	Bacteria.Proteobacteria.Betaproteobacteria.Burkholderiales.Alcaligenaceae.Sutterella	NSF
210818	ENSG00000074071	rs761065	0.008147562	0.022058096	0.639334225	0.407782468	0.652404418	-0.424638542	-0.163061393	-0.222960304	0.239001014	0.181035484	0.346323205	0.267594775	0.039102795	0.025635701	0.999325135	0.976669912	Bacteria.Proteobacteria.Betaproteobacteria.Burkholderiales.Alcaligenaceae.Sutterella	MRPS34
210819	ENSG00000074201	rs68013767	0.757807508	0.456994316	0.253583188	0.226337867	-0.051840416	0.234424493	-0.285378164	0.52369695	0.167408919	0.313287268	0.247746554	0.428759998	0.491622776	0.203341135	0.975438699	0.967516227	Bacteria.Proteobacteria.Betaproteobacteria.Burkholderiales.Alcaligenaceae.Sutterella	CLNS1A
210820	ENSG00000074370	rs7222628	0.943203628	0.680082874	0.26299736	0.284974884	0.014963491	-0.089004711	0.348366995	-0.323455795	0.209221485	0.214877405	0.308529776	0.300024567	0.552351181	0.268409811	0.975438699	0.969023309	Bacteria.Proteobacteria.Betaproteobacteria.Burkholderiales.Alcaligenaceae.Sutterella	ATP2A3
210821	ENSG00000074621	rs16948916	0.751361991	0.222102365	0.47559278	0.89177013	0.050934025	-0.441255276	0.165538348	-0.067668002	0.160074978	0.357938533	0.230692597	0.495377699	0.48971127	0.123693381	0.995955331	0.997441334	Bacteria.Proteobacteria.Betaproteobacteria.Burkholderiales.Alcaligenaceae.Sutterella	SLC24A1
210822	ENSG00000074695	rs1984357	0.056384503	0.072543161	0.741073479	0.83802834	-0.400862543	0.576019784	0.107073816	0.083889264	0.206341278	0.315567004	0.322661508	0.408743363	0.120116602	0.056365703	0.999902998	0.997441334	Bacteria.Proteobacteria.Betaproteobacteria.Burkholderiales.Alcaligenaceae.Sutterella	LMAN1
210823	ENSG00000074755	rs7212079	0.248307436	0.111963443	0.386503614	0.361558322	0.223541689	-0.567330666	-0.241478864	0.412391594	0.191893871	0.352098354	0.276975499	0.448800564	0.269295038	0.076860537	0.981844763	0.976669912	Bacteria.Proteobacteria.Betaproteobacteria.Burkholderiales.Alcaligenaceae.Sutterella	ZZEF1
210824	ENSG00000074803	rs60545295	0.249554996	0.037622932	0.806914433	0.836307398	0.231455233	-0.752346319	-0.070820338	0.097183815	0.199216933	0.354486545	0.288583106	0.468469756	0.270086825	0.03686683	0.999902998	0.997441334	Bacteria.Proteobacteria.Betaproteobacteria.Burkholderiales.Alcaligenaceae.Sutterella	SLC12A1
210825	ENSG00000074935	rs6568714	0.941531435	0.700701824	0.222174388	0.498836558	-0.013552464	-0.076756041	0.294378931	-0.196269244	0.184063341	0.198811131	0.238832654	0.288575445	0.55204825	0.273666835	0.975149929	0.978599175	Bacteria.Proteobacteria.Betaproteobacteria.Burkholderiales.Alcaligenaceae.Sutterella	TUBE1
210826	ENSG00000075073	rs5030928	0.06388374	0.020611522	0.987848883	0.764484576	-0.331939438	0.72034263	0.00386291	-0.120160263	0.17608316	0.303557869	0.252668429	0.399394618	0.128117649	0.024419505	0.999902998	0.997441334	Bacteria.Proteobacteria.Betaproteobacteria.Burkholderiales.Alcaligenaceae.Sutterella	TACR2
210827	ENSG00000075142	rs6465134	0.101089001	0.186864836	0.327982171	0.641066055	0.834041635	-0.406094527	-0.669268942	0.192731744	0.501470641	0.304422685	0.679044535	0.411468889	0.165265562	0.10952352	0.975438699	0.99609193	Bacteria.Proteobacteria.Betaproteobacteria.Burkholderiales.Alcaligenaceae.Sutterella	SRI
210828	ENSG00000075188	rs4764863	0.510027831	0.311548949	0.425256834	0.181500323	-0.215569793	0.239882869	0.347196349	-0.417163525	0.325415115	0.235198389	0.432707806	0.308867898	0.405007199	0.156362154	0.987814635	0.967516227	Bacteria.Proteobacteria.Betaproteobacteria.Burkholderiales.Alcaligenaceae.Sutterella	NUP37
210829	ENSG00000075223	rs3762020	0.396980961	0.112712433	0.675295659	0.305344648	0.180141462	-0.526809837	-0.127815319	0.540092219	0.211270928	0.327646144	0.303750038	0.52274321	0.351923385	0.077153097	0.999325135	0.969023309	Bacteria.Proteobacteria.Betaproteobacteria.Burkholderiales.Alcaligenaceae.Sutterella	SEMA3C
210830	ENSG00000075336	rs59315951	0.098728289	0.04621958	0.046208508	0.078764027	0.279857805	-0.606579683	-0.492399874	0.809473455	0.167073734	0.298478417	0.242281511	0.453233377	0.16358385	0.041854123	0.973577313	0.946291645	Bacteria.Proteobacteria.Betaproteobacteria.Burkholderiales.Alcaligenaceae.Sutterella	TIMM21
210831	ENSG00000075975	rs34398237	0.590709405	0.647995577	0.438138063	0.045091759	-0.076596269	0.135961798	-0.15542861	0.775515889	0.141717476	0.296421127	0.199230776	0.379561263	0.435154419	0.259033893	0.987814635	0.946291645	Bacteria.Proteobacteria.Betaproteobacteria.Burkholderiales.Alcaligenaceae.Sutterella	MKRN2
210832	ENSG00000076067	rs7132965	0.481681584	0.369278672	0.591800712	0.57580957	0.213765869	-0.202661532	0.206863952	-0.166707579	0.302071085	0.224157181	0.383867331	0.296446275	0.390983506	0.176033674	0.999325135	0.993587677	Bacteria.Proteobacteria.Betaproteobacteria.Burkholderiales.Alcaligenaceae.Sutterella	RBMS2
210833	ENSG00000076242	rs1800734	0.431283529	0.744915335	0.341918625	0.65079888	-0.158791065	0.077518467	0.271682317	-0.15314669	0.200512091	0.237249105	0.28377433	0.336765594	0.366758962	0.285498411	0.9798661	0.996704421	Bacteria.Proteobacteria.Betaproteobacteria.Burkholderiales.Alcaligenaceae.Sutterella	MLH1
210834	ENSG00000076344	rs3743876	0.107375651	0.246268065	0.783356336	0.229513675	0.233831111	-0.330452775	-0.057758171	-0.501319862	0.143220796	0.282435219	0.209201971	0.4132838	0.170860366	0.133251431	0.999902998	0.967516227	Bacteria.Proteobacteria.Betaproteobacteria.Burkholderiales.Alcaligenaceae.Sutterella	RGS11
210835	ENSG00000076826	rs4588098	0.740457735	0.58920569	0.531823786	0.987722855	0.067533748	0.14927476	-0.191265836	0.005875255	0.203008301	0.275069258	0.304280211	0.380348346	0.485508205	0.243315275	0.999325135	0.998127575	Bacteria.Proteobacteria.Betaproteobacteria.Burkholderiales.Alcaligenaceae.Sutterella	CAMSAP3
210836	ENSG00000076864	rs10917031	0.158850777	0.123372125	0.534923178	0.7654696	0.269891491	-0.552924844	-0.166439543	0.154009736	0.189355746	0.354204615	0.26680319	0.51412205	0.210027698	0.081956073	0.999325135	0.997441334	Bacteria.Proteobacteria.Betaproteobacteria.Burkholderiales.Alcaligenaceae.Sutterella	RAP1GAP
210837	ENSG00000076928	rs34770406	0.780341727	0.920469219	0.926105151	0.790024228	-0.193828701	0.037126614	-0.086226215	0.133812103	0.692164668	0.37040943	0.926100665	0.500459255	0.499731343	0.327492631	0.999902998	0.997441334	Bacteria.Proteobacteria.Betaproteobacteria.Burkholderiales.Alcaligenaceae.Sutterella	ARHGEF1
210838	ENSG00000077380	rs4667694	0.011573271	9.97128458945911e-05	0.928939257	0.679885794	0.463805139	-0.823877527	-0.023267688	0.117691858	0.178491311	0.198677714	0.259898959	0.283949198	0.048323175	0.00061145	0.999902998	0.99737049	Bacteria.Proteobacteria.Betaproteobacteria.Burkholderiales.Alcaligenaceae.Sutterella	DYNC1I2
210839	ENSG00000077616	rs7358331	0.042507039	0.150429486	0.404338759	0.638540317	-0.421093526	0.325412083	0.237433737	0.136545621	0.203504767	0.223621779	0.28287165	0.289319883	0.104577137	0.094094714	0.981844763	0.99609193	Bacteria.Proteobacteria.Betaproteobacteria.Burkholderiales.Alcaligenaceae.Sutterella	NAALAD2
210840	ENSG00000077935	rs8136881	0.198467249	0.14055008	0.841199194	0.548311186	0.245966993	-0.306580057	-0.05216552	-0.174588171	0.18932292	0.205489523	0.259319488	0.289317961	0.23922707	0.09008212	0.999902998	0.992483447	Bacteria.Proteobacteria.Betaproteobacteria.Burkholderiales.Alcaligenaceae.Sutterella	SMC1B
210841	ENSG00000077984	rs80115564	0.199883731	0.107898955	0.57078	0.872228928	-0.228458927	0.566989103	0.136883044	-0.080752162	0.176409211	0.347806296	0.240231535	0.500125396	0.239688962	0.07488374	0.999325135	0.997441334	Bacteria.Proteobacteria.Betaproteobacteria.Burkholderiales.Alcaligenaceae.Sutterella	CST7
210842	ENSG00000078043	rs4890707	0.358246131	0.232959447	0.461611784	0.354467575	0.25828697	-0.234327433	-0.266682273	0.274685196	0.279146567	0.194625645	0.360096573	0.294530659	0.33005853	0.127402257	0.994792865	0.976669912	Bacteria.Proteobacteria.Betaproteobacteria.Burkholderiales.Alcaligenaceae.Sutterella	PIAS2
210843	ENSG00000078070	rs4859275	0.148993913	0.033609532	0.429130823	0.437203627	-0.415284835	0.423975669	-0.314452655	0.227368492	0.284361509	0.195314576	0.395214133	0.290847914	0.20224675	0.034166776	0.987814635	0.976669912	Bacteria.Proteobacteria.Betaproteobacteria.Burkholderiales.Alcaligenaceae.Sutterella	MCCC1
210844	ENSG00000078124	rs17135325	0.793346603	0.189347768	0.273899647	0.114726229	0.05251367	-0.342090427	0.29737695	-0.724233572	0.199636298	0.257908274	0.269497077	0.452999806	0.505031192	0.110369856	0.975438699	0.946291645	Bacteria.Proteobacteria.Betaproteobacteria.Burkholderiales.Alcaligenaceae.Sutterella	ACER3
210845	ENSG00000078140	rs7683797	0.037225679	0.001343696	0.102489505	0.057370379	0.395211425	-0.870431281	-0.462002311	0.792887436	0.185812457	0.259730834	0.27894325	0.409806078	0.098002872	0.003698022	0.973577313	0.946291645	Bacteria.Proteobacteria.Betaproteobacteria.Burkholderiales.Alcaligenaceae.Sutterella	UBE2K
210846	ENSG00000078177	rs813230	0.162065176	0.676900955	0.231651392	0.485829699	-0.289815138	0.092646308	0.336984365	0.253097664	0.204927165	0.221333309	0.27909799	0.361072784	0.212128185	0.267651181	0.975438699	0.976669912	Bacteria.Proteobacteria.Betaproteobacteria.Burkholderiales.Alcaligenaceae.Sutterella	N4BP2
210847	ENSG00000078237	rs17700406	0.022632716	0.029949022	0.620265717	0.752060844	-0.451510104	0.481564035	0.15588889	-0.097726607	0.193352008	0.216970953	0.313120392	0.308030183	0.073030076	0.031657339	0.999325135	0.997441334	Bacteria.Proteobacteria.Betaproteobacteria.Burkholderiales.Alcaligenaceae.Sutterella	TIGAR
210848	ENSG00000078269	rs6455937	0.683332826	0.649297914	0.450431456	0.319812819	-0.08321674	0.108398556	-0.220661871	0.299015753	0.203088913	0.237270894	0.290620876	0.29826582	0.467277466	0.259310556	0.994016656	0.971193426	Bacteria.Proteobacteria.Betaproteobacteria.Burkholderiales.Alcaligenaceae.Sutterella	SYNJ2
210849	ENSG00000078369	rs4648729	0.274340159	0.22622133	0.958028618	0.849534988	0.282309438	-0.261585001	-0.020384877	-0.075180515	0.256079347	0.214109929	0.385850884	0.394711875	0.284521421	0.125167087	0.999902998	0.997441334	Bacteria.Proteobacteria.Betaproteobacteria.Burkholderiales.Alcaligenaceae.Sutterella	GNB1
210850	ENSG00000078674	rs436542	0.26845047	0.099294902	0.864000129	0.409593306	0.443348551	-0.414195208	-0.090317534	0.267160637	0.397198354	0.247696693	0.525211936	0.321891653	0.281253157	0.070540061	0.999902998	0.976669912	Bacteria.Proteobacteria.Betaproteobacteria.Burkholderiales.Alcaligenaceae.Sutterella	PCM1
210851	ENSG00000078747	rs6120668	0.033535889	0.029635412	0.081211774	0.20109737	-0.665713939	0.516151105	0.747453903	-0.478447989	0.306545234	0.232092474	0.421999171	0.370453504	0.091760262	0.031460269	0.973577313	0.967516227	Bacteria.Proteobacteria.Betaproteobacteria.Burkholderiales.Alcaligenaceae.Sutterella	ITCH
210852	ENSG00000078814	rs1058003	0.07431055	0.053212832	0.52934782	0.483564046	0.580419062	-0.427577972	0.271137397	-0.211873079	0.319985717	0.217148993	0.428747624	0.300691404	0.140779118	0.046272341	0.999325135	0.976669912	Bacteria.Proteobacteria.Betaproteobacteria.Burkholderiales.Alcaligenaceae.Sutterella	MYH7B
210853	ENSG00000079156	rs334047	0.654899411	0.61634065	0.84959895	0.867711395	0.344103543	-0.207087909	0.210431024	-0.099319762	0.766316471	0.411326816	1.105278188	0.593925355	0.45823297	0.250674	0.999902998	0.997441334	Bacteria.Proteobacteria.Betaproteobacteria.Burkholderiales.Alcaligenaceae.Sutterella	OSBPL6
210854	ENSG00000079246	rs1051685	0.113942146	0.113465541	0.093674977	0.11561456	-0.26280007	0.550425671	0.394612011	-0.794760265	0.164016053	0.343064189	0.231953727	0.498353617	0.175945054	0.07730886	0.973577313	0.946291645	Bacteria.Proteobacteria.Betaproteobacteria.Burkholderiales.Alcaligenaceae.Sutterella	XRCC5
210855	ENSG00000079332	rs3858169	0.385273959	0.79728267	0.831272995	0.548966868	-0.244560747	0.055204712	0.07851112	0.177315048	0.279781037	0.214037215	0.366998164	0.294320453	0.345806943	0.298932048	0.999902998	0.992483447	Bacteria.Proteobacteria.Betaproteobacteria.Burkholderiales.Alcaligenaceae.Sutterella	SAR1A
210856	ENSG00000079337	rs11168230	0.062336558	0.044264225	0.278501363	0.294330937	-0.399713384	0.501630058	0.326558975	-0.329278363	0.210761275	0.244533388	0.298819005	0.311460921	0.126877885	0.04081808	0.975438699	0.969023309	Bacteria.Proteobacteria.Betaproteobacteria.Burkholderiales.Alcaligenaceae.Sutterella	RAPGEF3
210857	ENSG00000079616	rs76445101	0.951817342	0.059303891	0.553861591	0.26940297	-0.009634496	0.417053735	-0.150428886	-0.351944275	0.158831872	0.217264517	0.252791168	0.31594268	0.554440531	0.049508894	0.999325135	0.968081364	Bacteria.Proteobacteria.Betaproteobacteria.Burkholderiales.Alcaligenaceae.Sutterella	KIF22
210858	ENSG00000079689	rs2049968	0.5293677	0.395385678	0.817628403	0.809321219	-0.197406929	0.219134319	-0.095716111	0.080440793	0.312173281	0.256130596	0.41340233	0.332007276	0.411606768	0.183218538	0.999902998	0.997441334	Bacteria.Proteobacteria.Betaproteobacteria.Burkholderiales.Alcaligenaceae.Sutterella	SCGN
210859	ENSG00000080815	rs165933	0.081359796	0.050958542	0.741939463	0.851294881	0.336890476	-0.59774079	-0.087511911	-0.071336341	0.190297085	0.300583575	0.264631289	0.379016187	0.148345277	0.045125709	0.999902998	0.997441334	Bacteria.Proteobacteria.Betaproteobacteria.Burkholderiales.Alcaligenaceae.Sutterella	PSEN1
210860	ENSG00000080822	rs721103	0.024798566	0.012688547	0.082057116	0.081956041	-0.428785291	0.535252434	0.445388321	-0.494599808	0.186604022	0.208807253	0.252172594	0.279940725	0.076927367	0.017207711	0.973577313	0.946291645	Bacteria.Proteobacteria.Betaproteobacteria.Burkholderiales.Alcaligenaceae.Sutterella	CLDND1
210861	ENSG00000081087	rs7764597	0.735464779	0.745010185	0.878808782	0.402899935	-0.109645442	-0.077519455	-0.066969303	0.269805198	0.323135673	0.237343634	0.437476794	0.320450591	0.483625853	0.285498411	0.999902998	0.976669912	Bacteria.Proteobacteria.Betaproteobacteria.Burkholderiales.Alcaligenaceae.Sutterella	OSTM1
210862	ENSG00000081177	rs12889849	0.53693435	0.183190236	0.172081619	0.015233605	-0.157214905	0.323227242	0.462433878	-0.786649995	0.253265803	0.240256925	0.334912128	0.315577594	0.415149083	0.10821562	0.973577313	0.931411298	Bacteria.Proteobacteria.Betaproteobacteria.Burkholderiales.Alcaligenaceae.Sutterella	EXD2
210863	ENSG00000081665	rs201646291	0.037766247	0.038714107	0.676302753	0.920450558	-0.418031602	0.372788434	0.130361512	0.027408495	0.197118484	0.176678475	0.310824553	0.273388118	0.09867938	0.037587513	0.999325135	0.997441334	Bacteria.Proteobacteria.Betaproteobacteria.Burkholderiales.Alcaligenaceae.Sutterella	ZNF506
210864	ENSG00000081842	rs31871	0.000930902	0.00343518	0.000788268	0.007011567	-0.745623915	0.57045277	1.068195831	-0.75205142	0.214909845	0.18782282	0.303268324	0.27006879	0.010749843	0.007155454	0.582372403	0.806531088	Bacteria.Proteobacteria.Betaproteobacteria.Burkholderiales.Alcaligenaceae.Sutterella	PCDHA6
210865	ENSG00000081923	rs7237436	0.552570557	0.685637939	0.975067265	0.934429933	0.254080125	-0.1123169	-0.020088729	-0.033684109	0.425583322	0.276234793	0.640294786	0.407838386	0.421639224	0.269600629	0.999902998	0.997441334	Bacteria.Proteobacteria.Betaproteobacteria.Burkholderiales.Alcaligenaceae.Sutterella	ATP8B1
210866	ENSG00000081985	rs3790566	0.902957401	0.524865367	0.282311378	0.432390797	0.047084411	-0.157135247	0.554919576	-0.262926796	0.384666641	0.245787242	0.511856259	0.332811738	0.540211598	0.224452792	0.975438699	0.976669912	Bacteria.Proteobacteria.Betaproteobacteria.Burkholderiales.Alcaligenaceae.Sutterella	IL12RB2
210867	ENSG00000082014	rs2429247	0.432726851	0.635480796	0.074138557	0.083695287	-0.182304664	0.08365382	0.686305449	-0.530566795	0.230929922	0.175644572	0.378130663	0.302041398	0.367350692	0.255553739	0.973577313	0.946291645	Bacteria.Proteobacteria.Betaproteobacteria.Burkholderiales.Alcaligenaceae.Sutterella	SMARCD3
210868	ENSG00000082213	rs59748311	0.693640566	0.291999999	0.614016692	0.36367311	0.078322014	-0.301791001	0.139952556	-0.404285444	0.197945346	0.284073974	0.276154602	0.441934218	0.470779465	0.149794383	0.999325135	0.976669912	Bacteria.Proteobacteria.Betaproteobacteria.Burkholderiales.Alcaligenaceae.Sutterella	C5orf22
210869	ENSG00000082269	rs9455158	0.042225288	0.001116328	0.175825594	0.041929827	0.3712817	-0.903731713	-0.348345789	0.720486771	0.179179177	0.26492512	0.254520843	0.347188488	0.104521525	0.003278998	0.973577313	0.946291645	Bacteria.Proteobacteria.Betaproteobacteria.Burkholderiales.Alcaligenaceae.Sutterella	FAM135A
210870	ENSG00000082397	rs56114101	0.137510694	0.107733434	0.285443369	0.317405752	0.329872598	-0.415133218	-0.334275786	0.363749494	0.219378779	0.25453175	0.310365124	0.361023101	0.195028474	0.07488374	0.975438699	0.971193426	Bacteria.Proteobacteria.Betaproteobacteria.Burkholderiales.Alcaligenaceae.Sutterella	EPB41L3
210871	ENSG00000082438	rs441414	0.414660142	0.218888345	0.191583546	0.160337362	-0.157035036	-0.367667762	0.345186605	0.743169062	0.191278191	0.296151751	0.261575801	0.523296189	0.36003077	0.122599712	0.973577313	0.967442082	Bacteria.Proteobacteria.Betaproteobacteria.Burkholderiales.Alcaligenaceae.Sutterella	COBLL1
210872	ENSG00000082497	rs845453	0.860256905	0.768764933	0.165691824	0.05585034	0.034390572	0.083173343	-0.368109071	0.922474149	0.194575435	0.281731108	0.262571931	0.473777531	0.527914045	0.291324258	0.973577313	0.946291645	Bacteria.Proteobacteria.Betaproteobacteria.Burkholderiales.Alcaligenaceae.Sutterella	SERTAD4
210873	ENSG00000082515	rs286595	0.138461561	0.028712696	0.653056656	0.164104646	-0.319734535	0.377271637	0.14244819	-0.352041318	0.213159277	0.168640127	0.315426323	0.250154998	0.195844881	0.030758566	0.999325135	0.967442082	Bacteria.Proteobacteria.Betaproteobacteria.Burkholderiales.Alcaligenaceae.Sutterella	MRPL22
210874	ENSG00000082641	rs8182234	0.897880178	0.789468496	0.509421568	0.403532518	-0.062010483	0.073448453	0.500454499	-0.366296147	0.481289327	0.273955382	0.754380184	0.435642706	0.538652275	0.297050627	0.999325135	0.976669912	Bacteria.Proteobacteria.Betaproteobacteria.Burkholderiales.Alcaligenaceae.Sutterella	NFE2L1
210875	ENSG00000082701	rs334558	0.082117176	0.169660106	0.82978604	0.232435408	-0.358452597	0.274585473	0.062070773	0.344859555	0.20299159	0.197726441	0.287573726	0.286105774	0.149334956	0.102115778	0.999902998	0.967516227	Bacteria.Proteobacteria.Betaproteobacteria.Burkholderiales.Alcaligenaceae.Sutterella	GSK3B
210876	ENSG00000083097	rs10943928	0.818358788	0.542196296	0.119041465	0.077024602	-0.036490825	-0.209142258	0.368842208	-0.81868311	0.158250901	0.341331568	0.23349612	0.455651453	0.512896898	0.229706577	0.973577313	0.946291645	Bacteria.Proteobacteria.Betaproteobacteria.Burkholderiales.Alcaligenaceae.Sutterella	DOP1A
210877	ENSG00000083290	rs112759272	0.862626186	0.113274997	0.360308806	0.946185447	0.027611223	-0.380586051	0.219021196	-0.025323264	0.158941863	0.237080421	0.237734617	0.373725202	0.528126083	0.077293201	0.981844763	0.997441334	Bacteria.Proteobacteria.Betaproteobacteria.Burkholderiales.Alcaligenaceae.Sutterella	ULK2
210878	ENSG00000083307	rs16867839	0.505820414	0.987640723	0.719985986	0.095610876	0.130327723	0.00462695	0.09791668	-0.801457191	0.194789405	0.297545731	0.2719621	0.473931217	0.40336301	0.342184285	0.999325135	0.946291645	Bacteria.Proteobacteria.Betaproteobacteria.Burkholderiales.Alcaligenaceae.Sutterella	GRHL2
210879	ENSG00000083444	rs11587948	0.311528214	0.045508219	0.191620531	0.00828326	0.170031222	-0.821142346	-0.31993976	1.47640397	0.166703618	0.402694577	0.242464682	0.542072743	0.304626383	0.041467819	0.973577313	0.806531088	Bacteria.Proteobacteria.Betaproteobacteria.Burkholderiales.Alcaligenaceae.Sutterella	PLOD1
210880	ENSG00000083828	rs12979832	0.122849555	0.556182528	0.479498722	0.398495012	-0.258869013	0.149164799	0.17761383	0.280952725	0.165596589	0.252145629	0.249734767	0.330567721	0.1845135	0.233998883	0.995955331	0.976669912	Bacteria.Proteobacteria.Betaproteobacteria.Burkholderiales.Alcaligenaceae.Sutterella	ZNF586
210881	ENSG00000083844	rs12984575	0.237675275	0.873233821	0.962325786	0.024494307	-0.180940301	0.031395241	0.009878124	0.755401442	0.151821783	0.195996301	0.208321834	0.328021648	0.26248876	0.316157576	0.999902998	0.942192286	Bacteria.Proteobacteria.Betaproteobacteria.Burkholderiales.Alcaligenaceae.Sutterella	ZNF264
210882	ENSG00000083845	rs2241787	0.98291824	0.975131758	0.86083141	0.703517779	0.004862931	-0.006541701	0.057499099	-0.106355666	0.226256631	0.209046745	0.32667638	0.278230818	0.561281291	0.338940528	0.999902998	0.997441334	Bacteria.Proteobacteria.Betaproteobacteria.Burkholderiales.Alcaligenaceae.Sutterella	RPS5
210883	ENSG00000084092	rs10020462	0.280862165	0.184770386	0.852137627	0.939512505	-0.398558906	0.337878445	-0.105059854	-0.027789445	0.366514089	0.252066251	0.56141188	0.364802425	0.288205599	0.108745923	0.999902998	0.997441334	Bacteria.Proteobacteria.Betaproteobacteria.Burkholderiales.Alcaligenaceae.Sutterella	NOA1
210884	ENSG00000084710	rs13011191	0.378972064	0.121246974	0.725711607	0.116610029	0.178148602	-0.428630664	-0.094059347	0.626359195	0.201108145	0.272995421	0.266944468	0.393851772	0.342058923	0.081106327	0.999325135	0.946291645	Bacteria.Proteobacteria.Betaproteobacteria.Burkholderiales.Alcaligenaceae.Sutterella	EFR3B
210885	ENSG00000084754	rs62128457	0.211497316	0.018611667	0.351282922	0.091610901	-0.227519305	0.470086517	0.228985597	-0.538972311	0.180300252	0.19474653	0.243899797	0.314767299	0.247919279	0.022639304	0.981844763	0.946291645	Bacteria.Proteobacteria.Betaproteobacteria.Burkholderiales.Alcaligenaceae.Sutterella	HADHA
210886	ENSG00000084764	rs10207670	0.817515139	0.915793296	0.179790803	0.204548904	0.048762857	-0.025522304	-0.444196045	0.438955622	0.210475928	0.2404449	0.327577767	0.342515878	0.512698745	0.326649488	0.973577313	0.967516227	Bacteria.Proteobacteria.Betaproteobacteria.Burkholderiales.Alcaligenaceae.Sutterella	MAPRE3
210887	ENSG00000085063	rs61887474	0.597701283	0.789273476	0.567931783	0.708772839	-0.095422127	0.115396718	0.146616453	-0.228537579	0.179935117	0.430010042	0.255418083	0.609195487	0.436788495	0.297050627	0.999325135	0.997441334	Bacteria.Proteobacteria.Betaproteobacteria.Burkholderiales.Alcaligenaceae.Sutterella	CD59
210888	ENSG00000085382	rs2499655	0.046227353	0.075285956	0.253292223	0.530657845	-0.542701444	0.359818522	0.444540605	-0.187398056	0.267055796	0.199051638	0.38568204	0.297279219	0.108562432	0.057730894	0.975438699	0.984792812	Bacteria.Proteobacteria.Betaproteobacteria.Burkholderiales.Alcaligenaceae.Sutterella	HACE1
210889	ENSG00000085491	rs12047867	0.107589933	0.155458248	0.798509065	0.535899256	0.431244843	-0.319217817	0.110391401	-0.221345892	0.264300338	0.222111214	0.430668873	0.355670469	0.171070951	0.096249059	0.999902998	0.987481032	Bacteria.Proteobacteria.Betaproteobacteria.Burkholderiales.Alcaligenaceae.Sutterella	SLC25A24
210890	ENSG00000085514	rs11771241	0.563519097	0.6810175	0.898970618	0.469659482	-0.115839263	0.130264451	-0.033500535	0.333373943	0.199517204	0.315464398	0.262833802	0.458377917	0.425176094	0.268695495	0.999902998	0.976669912	Bacteria.Proteobacteria.Betaproteobacteria.Burkholderiales.Alcaligenaceae.Sutterella	PILRA
210891	ENSG00000085644	rs11644978	0.814682044	0.491767163	0.484480926	0.725027675	-0.061424378	0.159156454	-0.27588693	0.119840599	0.260998858	0.230189577	0.392365489	0.339230344	0.511985752	0.213886207	0.995955331	0.997441334	Bacteria.Proteobacteria.Betaproteobacteria.Burkholderiales.Alcaligenaceae.Sutterella	ZNF213
210892	ENSG00000085719	rs55712468	0.062196906	0.080043686	0.720216592	0.904387231	-1.025805595	0.537465479	0.263804931	0.052505333	0.540591332	0.302248212	0.733345298	0.4354012	0.12680835	0.060199994	0.999325135	0.997441334	Bacteria.Proteobacteria.Betaproteobacteria.Burkholderiales.Alcaligenaceae.Sutterella	CPNE3
210893	ENSG00000085721	rs11075256	0.002107567	0.004723187	0.546986801	0.96413396	-0.975968446	0.63047473	0.276363931	0.013863034	0.304709785	0.215462356	0.456458694	0.307110664	0.018032705	0.008700979	0.999325135	0.997441334	Bacteria.Proteobacteria.Betaproteobacteria.Burkholderiales.Alcaligenaceae.Sutterella	RRN3
210894	ENSG00000085733	rs6894	0.924236743	0.115375427	0.327209555	0.570274441	-0.016944256	0.483723354	-0.246901564	-0.210304991	0.17748605	0.303115137	0.250105133	0.368602901	0.546243781	0.078400631	0.975438699	0.993587677	Bacteria.Proteobacteria.Betaproteobacteria.Burkholderiales.Alcaligenaceae.Sutterella	CTTN
210895	ENSG00000085982	rs62192778	0.86426911	0.500534828	0.602746744	0.329972814	0.031938621	0.26370883	-0.13603656	0.518873005	0.186100316	0.38927608	0.260103951	0.528639161	0.528976806	0.216517616	0.999325135	0.976669912	Bacteria.Proteobacteria.Betaproteobacteria.Burkholderiales.Alcaligenaceae.Sutterella	USP40
210896	ENSG00000086015	rs1622208	0.685155574	0.924068081	0.318667973	0.395593067	0.165250858	-0.026521799	-0.556820142	0.342392772	0.405763116	0.277188978	0.554101124	0.400375345	0.468025828	0.327796139	0.975438699	0.976669912	Bacteria.Proteobacteria.Betaproteobacteria.Burkholderiales.Alcaligenaceae.Sutterella	MAST2
210897	ENSG00000086102	rs831265	0.095532803	0.021102767	0.477057065	0.731890476	-0.253641829	0.663043381	0.15935024	-0.131092717	0.149951698	0.280533225	0.222810452	0.380985554	0.160454076	0.024748502	0.995955331	0.997441334	Bacteria.Proteobacteria.Betaproteobacteria.Burkholderiales.Alcaligenaceae.Sutterella	NFX1
210898	ENSG00000086475	rs10752298	0.445974998	0.531820486	0.37659634	0.220851475	0.199029881	-0.125380341	0.407047031	-0.417494053	0.25955813	0.199462955	0.457209846	0.33773751	0.373429964	0.226547017	0.981844763	0.967516227	Bacteria.Proteobacteria.Betaproteobacteria.Burkholderiales.Alcaligenaceae.Sutterella	SEPHS1
210899	ENSG00000086504	rs3194151	0.410195384	0.860761141	0.02262748	0.294979859	0.127861761	0.035935459	-0.510455002	0.383945504	0.154255029	0.204060223	0.218585418	0.36366257	0.357941335	0.313915921	0.973577313	0.969023309	Bacteria.Proteobacteria.Betaproteobacteria.Burkholderiales.Alcaligenaceae.Sutterella	MRPL28
210900	ENSG00000086544	rs7257602	0.028374521	0.007797587	0.29942171	0.432690058	0.52036176	-0.523102708	-0.333698417	0.212292257	0.232088234	0.190506498	0.319014294	0.268894359	0.083082272	0.01231759	0.975438699	0.976669912	Bacteria.Proteobacteria.Betaproteobacteria.Burkholderiales.Alcaligenaceae.Sutterella	ITPKC
210901	ENSG00000087077	rs12538287	0.189191145	0.007528434	0.543734132	0.951805395	-0.23094825	0.619920789	-0.146906516	-0.018723663	0.174053696	0.224713051	0.240677856	0.308596968	0.233713317	0.012071927	0.999325135	0.997441334	Bacteria.Proteobacteria.Betaproteobacteria.Burkholderiales.Alcaligenaceae.Sutterella	TRIP6
210902	ENSG00000087116	rs878932	0.494369996	0.598466566	0.250424331	0.192817173	-0.261232791	0.139510744	-0.778001695	0.592527798	0.38011311	0.263623679	0.670880493	0.450270371	0.398153769	0.245706904	0.975438699	0.967516227	Bacteria.Proteobacteria.Betaproteobacteria.Burkholderiales.Alcaligenaceae.Sutterella	ADAMTS2
210903	ENSG00000087191	rs2665821	0.968440826	0.903683296	0.988534312	0.629022224	0.011140288	0.023277879	-0.005913591	-0.147198293	0.280494698	0.191614357	0.409926139	0.303249291	0.558822502	0.323463755	0.999902998	0.995162476	Bacteria.Proteobacteria.Betaproteobacteria.Burkholderiales.Alcaligenaceae.Sutterella	PSMC5
210904	ENSG00000087206	rs58279426	0.246568703	0.412482861	0.786286711	0.171696766	-0.250753703	0.14798404	-0.084505325	0.362043147	0.214454946	0.17941078	0.310387039	0.261966666	0.267826734	0.188604569	0.999902998	0.967516227	Bacteria.Proteobacteria.Betaproteobacteria.Burkholderiales.Alcaligenaceae.Sutterella	UIMC1
210905	ENSG00000087237	rs3764261	0.649333462	0.056105572	0.39712327	0.552802305	0.085651338	-0.346129568	0.224272249	-0.16120197	0.18750048	0.177960383	0.263107506	0.270170761	0.456129686	0.047905487	0.981844763	0.992483447	Bacteria.Proteobacteria.Betaproteobacteria.Burkholderiales.Alcaligenaceae.Sutterella	CETP
210906	ENSG00000087253	rs1502007	0.06910054	0.013254273	0.89596732	0.582019945	0.421590684	-0.481204394	-0.043222321	0.147619263	0.228089567	0.188956948	0.329263186	0.266843047	0.134713724	0.017711144	0.999902998	0.994138483	Bacteria.Proteobacteria.Betaproteobacteria.Burkholderiales.Alcaligenaceae.Sutterella	LPCAT2
210907	ENSG00000087263	rs3811360	0.612372403	0.482034393	0.179140812	0.721434882	-0.086974884	-0.27009032	0.343194903	-0.166110771	0.170824265	0.381971368	0.25271008	0.463877545	0.442611483	0.211021024	0.973577313	0.997441334	Bacteria.Proteobacteria.Betaproteobacteria.Burkholderiales.Alcaligenaceae.Sutterella	OGFOD1
210908	ENSG00000087266	rs231340	0.785359254	0.197363189	0.596005285	0.741757214	0.045990159	-0.28378584	0.134946719	-0.099728324	0.168172774	0.21788841	0.253289668	0.301352182	0.501866942	0.113434114	0.999325135	0.997441334	Bacteria.Proteobacteria.Betaproteobacteria.Burkholderiales.Alcaligenaceae.Sutterella	SH3BP2
210909	ENSG00000087299	rs2275591	0.014755362	0.030207716	0.470572551	0.985774028	0.629072889	-0.432247395	-0.274966143	0.005518434	0.251111961	0.195068626	0.37885063	0.308304663	0.056801232	0.03172171	0.995955331	0.998127575	Bacteria.Proteobacteria.Betaproteobacteria.Burkholderiales.Alcaligenaceae.Sutterella	L2HGDH
210910	ENSG00000087301	rs74050906	0.567631879	0.209872087	0.874398965	0.980590906	0.102428231	-0.597431467	0.042953295	0.014462733	0.178300015	0.471737498	0.270660822	0.592203592	0.426636118	0.119119812	0.999902998	0.997441334	Bacteria.Proteobacteria.Betaproteobacteria.Burkholderiales.Alcaligenaceae.Sutterella	TXNDC16
210911	ENSG00000087884	rs59239088	0.025642412	0.00447317	0.048654516	0.019338835	0.392861063	-1.132770909	-0.51029497	1.157046862	0.172000618	0.384603672	0.253958827	0.482393541	0.078037637	0.00833678	0.973577313	0.942192286	Bacteria.Proteobacteria.Betaproteobacteria.Burkholderiales.Alcaligenaceae.Sutterella	AAMDC
210912	ENSG00000088387	rs7327253	0.008548517	0.013365266	0.059210107	0.252915198	-0.460033151	0.585537735	0.52141593	-0.39870352	0.169629531	0.230216165	0.271529055	0.345636446	0.040280233	0.017840758	0.973577313	0.967516227	Bacteria.Proteobacteria.Betaproteobacteria.Burkholderiales.Alcaligenaceae.Sutterella	DOCK9
210913	ENSG00000088448	rs9521981	0.131875419	0.012868532	0.512905952	0.334579018	0.23776939	-0.618305556	-0.143680855	0.365350091	0.155817964	0.241716253	0.218382876	0.375815965	0.190794952	0.017414747	0.999325135	0.976669912	Bacteria.Proteobacteria.Betaproteobacteria.Burkholderiales.Alcaligenaceae.Sutterella	ANKRD10
210914	ENSG00000088766	rs6139899	0.898687605	0.279139066	0.267185992	0.934786865	-0.035051976	0.239223801	-0.405812156	0.025280258	0.27423341	0.219195865	0.362600674	0.307765935	0.538672291	0.145123995	0.975438699	0.997441334	Bacteria.Proteobacteria.Betaproteobacteria.Burkholderiales.Alcaligenaceae.Sutterella	CRLS1
210915	ENSG00000088826	rs1884732	0.001678737	0.000229423	0.272336611	0.253897861	-0.745760454	0.917661141	0.345693184	-0.347798435	0.2274764	0.235208891	0.312254792	0.302137938	0.015716184	0.001151443	0.975438699	0.967516227	Bacteria.Proteobacteria.Betaproteobacteria.Burkholderiales.Alcaligenaceae.Sutterella	SMOX
210916	ENSG00000088881	rs215544	0.064024463	0.055235636	0.084130054	0.110164378	-0.341020276	0.492638479	0.422332219	-0.698745282	0.180998631	0.252362466	0.240771235	0.431435696	0.128276643	0.047512757	0.973577313	0.946291645	Bacteria.Proteobacteria.Betaproteobacteria.Burkholderiales.Alcaligenaceae.Sutterella	EBF4
210917	ENSG00000088882	rs2235813	0.196282434	0.277383633	0.776076592	0.440809133	-0.238630544	0.250214816	0.073678584	0.256475891	0.182771117	0.228423217	0.257959202	0.330688718	0.238399895	0.144683398	0.999902998	0.976669912	Bacteria.Proteobacteria.Betaproteobacteria.Burkholderiales.Alcaligenaceae.Sutterella	CPXM1
210918	ENSG00000088926	rs4241823	0.596986206	0.457496134	0.105135089	0.089671989	0.157361751	-0.186050253	0.709028732	-0.616113709	0.296153605	0.248918094	0.431447561	0.357614796	0.436788495	0.203493393	0.973577313	0.946291645	Bacteria.Proteobacteria.Betaproteobacteria.Burkholderiales.Alcaligenaceae.Sutterella	F11
210919	ENSG00000088970	rs2145101	0.502193848	0.354189713	0.720698607	0.692473092	-0.217740309	0.237482097	-0.163214523	0.139395482	0.32267215	0.25449175	0.454534479	0.350887314	0.402160781	0.171354058	0.999325135	0.997441334	Bacteria.Proteobacteria.Betaproteobacteria.Burkholderiales.Alcaligenaceae.Sutterella	KIZ
210920	ENSG00000088986	rs35403904	0.618940145	0.948692389	0.489813469	0.744407768	0.081621134	-0.025294393	-0.163688065	0.160132735	0.163324607	0.391566593	0.235675481	0.489084962	0.444348388	0.332522614	0.995955331	0.997441334	Bacteria.Proteobacteria.Betaproteobacteria.Burkholderiales.Alcaligenaceae.Sutterella	DYNLL1
210921	ENSG00000089050	rs6081160	0.922826507	0.058710206	0.149957238	0.778034512	0.020171008	-0.399101707	0.408890785	-0.083985127	0.207412336	0.207412336	0.280657502	0.296710009	0.546240579	0.049341192	0.973577313	0.997441334	Bacteria.Proteobacteria.Betaproteobacteria.Burkholderiales.Alcaligenaceae.Sutterella	RBBP9
210922	ENSG00000089053	rs77730756	0.441736171	0.475898459	0.751040796	0.483955544	-0.130944209	0.25374445	0.074903905	0.389693673	0.169178282	0.353861764	0.23509296	0.553552642	0.371711123	0.209196961	0.999902998	0.976669912	Bacteria.Proteobacteria.Betaproteobacteria.Burkholderiales.Alcaligenaceae.Sutterella	ANAPC5
210923	ENSG00000089063	rs6076775	0.004338236	0.000115542	0.953676935	0.58312491	-0.716058942	0.823483607	0.018778941	-0.149580128	0.242235613	0.200655587	0.322028053	0.271182975	0.026795748	0.00069151	0.999902998	0.994415286	Bacteria.Proteobacteria.Betaproteobacteria.Burkholderiales.Alcaligenaceae.Sutterella	TMEM230
210924	ENSG00000089127	rs2269872	0.153990343	0.304628848	0.43997264	0.469327014	0.321755212	-0.208275013	-0.246237811	-0.234010214	0.223068955	0.201284164	0.316905072	0.321514477	0.206532279	0.154206222	0.988600324	0.976669912	Bacteria.Proteobacteria.Betaproteobacteria.Burkholderiales.Alcaligenaceae.Sutterella	OAS1
210925	ENSG00000089335	rs10401309	0.24758413	0.000514637	0.997943215	0.227517879	0.153070254	-0.94580907	0.000471788	0.483852479	0.131196508	0.258723003	0.182317008	0.397157474	0.268789857	0.001976068	0.999925767	0.967516227	Bacteria.Proteobacteria.Betaproteobacteria.Burkholderiales.Alcaligenaceae.Sutterella	ZNF302
210926	ENSG00000089356	rs2445822	0.026408859	0.041212796	0.245945701	0.370817259	1.676607035	-0.834513434	-1.141493403	0.47560069	0.737973681	0.400678115	0.974952226	0.527750585	0.079788619	0.039032475	0.975438699	0.976669912	Bacteria.Proteobacteria.Betaproteobacteria.Burkholderiales.Alcaligenaceae.Sutterella	FXYD3
210927	ENSG00000089737	rs9806041	0.344489031	0.015676615	0.878285526	0.240468233	0.213476981	-0.533991873	0.052459802	0.348701431	0.224177502	0.215185947	0.341208503	0.294349002	0.32469158	0.020021972	0.999902998	0.967516227	Bacteria.Proteobacteria.Betaproteobacteria.Burkholderiales.Alcaligenaceae.Sutterella	DDX24
210928	ENSG00000089876	rs61870744	0.674545606	0.190749635	0.913973057	0.435634734	-0.092484631	0.281236338	-0.032307297	-0.234739007	0.219249513	0.21271018	0.297901181	0.299246154	0.464463381	0.110984009	0.999902998	0.976669912	Bacteria.Proteobacteria.Betaproteobacteria.Burkholderiales.Alcaligenaceae.Sutterella	DHX32
210929	ENSG00000090013	rs79524476	0.933661357	0.670210948	0.576099471	0.040554806	0.017037878	0.103133018	0.155130659	-0.806375013	0.203894608	0.241077763	0.276069852	0.385865772	0.549228094	0.265569275	0.999325135	0.946291645	Bacteria.Proteobacteria.Betaproteobacteria.Burkholderiales.Alcaligenaceae.Sutterella	BLVRB
210930	ENSG00000090020	rs6683016	0.105516937	0.15698645	0.941587243	0.598162481	0.349674044	-0.341002209	-0.023446376	-0.174367096	0.213016699	0.23815991	0.318742704	0.32921497	0.168932786	0.096725448	0.999902998	0.995162476	Bacteria.Proteobacteria.Betaproteobacteria.Burkholderiales.Alcaligenaceae.Sutterella	SLC9A1
210931	ENSG00000090266	rs28533681	0.429531759	0.329004295	0.274761161	0.623807949	0.136311756	-0.283131188	-0.267465564	0.201171902	0.17147061	0.287878909	0.242829552	0.408214397	0.365418122	0.162436791	0.975438699	0.995162476	Bacteria.Proteobacteria.Betaproteobacteria.Burkholderiales.Alcaligenaceae.Sutterella	NDUFB2
210932	ENSG00000090372	rs1693994	0.757657749	0.490733298	0.498443921	0.737308504	-0.124752409	0.172109575	-0.418717336	0.13007803	0.402607364	0.248328484	0.615077098	0.386149893	0.491622776	0.213735375	0.999325135	0.997441334	Bacteria.Proteobacteria.Betaproteobacteria.Burkholderiales.Alcaligenaceae.Sutterella	STRN4
210933	ENSG00000090382	rs554591	0.032131337	0.010557459	0.966361484	0.885413971	0.731396953	-0.621891884	0.020687665	0.051507534	0.333996983	0.236171531	0.488666644	0.356018702	0.090257011	0.015276454	0.999902998	0.997441334	Bacteria.Proteobacteria.Betaproteobacteria.Burkholderiales.Alcaligenaceae.Sutterella	LYZ
210934	ENSG00000090402	rs7641586	0.697193248	0.222988175	0.603127416	0.712768826	0.076001383	-0.316897799	0.149118237	-0.149214863	0.194456256	0.257560421	0.28541649	0.403553274	0.471869706	0.124078294	0.999325135	0.997441334	Bacteria.Proteobacteria.Betaproteobacteria.Burkholderiales.Alcaligenaceae.Sutterella	SI
210935	ENSG00000090432	rs6700034	0.376578586	0.285249172	0.926230884	0.371554336	-0.148536098	0.354493387	0.02172612	0.439359152	0.166834836	0.329002734	0.233745249	0.48829161	0.340930359	0.147279524	0.999902998	0.976669912	Bacteria.Proteobacteria.Betaproteobacteria.Burkholderiales.Alcaligenaceae.Sutterella	MUL1
210936	ENSG00000090487	rs17229765	0.00241774	6.13275279488916e-05	0.993831746	0.920744768	0.66435437	-0.74912068	0.002418554	0.026199112	0.210446058	0.174757523	0.31164404	0.262298426	0.019872167	0.00042489	0.999925767	0.997441334	Bacteria.Proteobacteria.Betaproteobacteria.Burkholderiales.Alcaligenaceae.Sutterella	SPG21
210937	ENSG00000090581	rs7205697	0.132639166	0.157383517	0.517628989	0.616416916	1.257484441	-0.633995723	-0.845259197	0.346015567	0.825727514	0.443220458	1.299296164	0.687419806	0.190973514	0.09676915	0.999325135	0.995162476	Bacteria.Proteobacteria.Betaproteobacteria.Burkholderiales.Alcaligenaceae.Sutterella	GNPTG
210938	ENSG00000090612	rs36135141	0.289961487	0.158351447	0.911924924	0.732634555	0.373496103	-0.306473141	-0.072714947	0.134414649	0.350074378	0.214759742	0.654839699	0.391771519	0.292905063	0.09709718	0.999902998	0.997441334	Bacteria.Proteobacteria.Betaproteobacteria.Burkholderiales.Alcaligenaceae.Sutterella	ZNF268
210939	ENSG00000090857	rs62052567	0.040595481	4.34032037204868e-05	0.882128025	0.710775168	-0.319428691	1.165102571	0.03027797	0.163498193	0.152884695	0.265715974	0.203404251	0.438989282	0.103103932	0.000327491	0.999902998	0.997441334	Bacteria.Proteobacteria.Betaproteobacteria.Burkholderiales.Alcaligenaceae.Sutterella	PDPR
210940	ENSG00000090989	rs11658	0.970793269	0.452672504	0.070071615	0.00668201	0.005967103	-0.158680256	0.436252621	-1.081488543	0.162349548	0.210030802	0.236865907	0.385950667	0.559494355	0.201699735	0.973577313	0.806531088	Bacteria.Proteobacteria.Betaproteobacteria.Burkholderiales.Alcaligenaceae.Sutterella	EXOC1
210941	ENSG00000091136	rs6964934	0.570205508	0.657472956	0.364560707	0.494775792	-0.113120059	0.170865506	0.251764077	-0.353052868	0.198230715	0.383577477	0.275722386	0.51420312	0.426980457	0.26167367	0.981844763	0.976669912	Bacteria.Proteobacteria.Betaproteobacteria.Burkholderiales.Alcaligenaceae.Sutterella	LAMB1
210942	ENSG00000091262	rs778876717	0.658616848	0.038211295	0.825234706	0.1626757	-0.082173323	0.827421051	0.059356092	-0.765658975	0.185132806	0.391096284	0.267719475	0.542193927	0.459404746	0.037298181	0.999902998	0.967442082	Bacteria.Proteobacteria.Betaproteobacteria.Burkholderiales.Alcaligenaceae.Sutterella	ABCC6
210943	ENSG00000091483	rs114753314	0.752828415	0.872066543	0.714835202	0.658015835	0.050482795	0.047780005	-0.083849935	-0.205947755	0.159630932	0.295538759	0.228494129	0.463119045	0.48992658	0.315914405	0.999325135	0.99737049	Bacteria.Proteobacteria.Betaproteobacteria.Burkholderiales.Alcaligenaceae.Sutterella	FH
210944	ENSG00000091513	rs57910552	0.030117214	0.007409049	0.694424157	0.999143431	0.559139088	-0.552281585	-0.136763035	0.000313822	0.25219	0.199771548	0.346579617	0.29119915	0.086486783	0.01194057	0.999325135	0.999474745	Bacteria.Proteobacteria.Betaproteobacteria.Burkholderiales.Alcaligenaceae.Sutterella	TF
210945	ENSG00000091536	rs10048161	0.650681277	0.059868191	0.131096285	0.334557191	-0.065280501	0.374222369	-0.322962833	0.266827009	0.143498276	0.195395548	0.2112135	0.274458092	0.456615552	0.049784374	0.973577313	0.976669912	Bacteria.Proteobacteria.Betaproteobacteria.Burkholderiales.Alcaligenaceae.Sutterella	MYO15A
210946	ENSG00000091542	rs11870766	0.445896394	0.462201439	0.640647297	0.465734061	-0.196936431	0.171343544	-0.173381759	0.242552539	0.256783447	0.231668411	0.36969321	0.330561549	0.373429964	0.205014038	0.999325135	0.976669912	Bacteria.Proteobacteria.Betaproteobacteria.Burkholderiales.Alcaligenaceae.Sutterella	ALKBH5
210947	ENSG00000091640	rs4790718	0.229530659	0.000175913	0.110578568	0.709951413	-0.177344643	1.3013367	-0.352189528	0.161675466	0.146206795	0.326928333	0.217715189	0.432802882	0.257630406	0.000938294	0.973577313	0.997441334	Bacteria.Proteobacteria.Betaproteobacteria.Burkholderiales.Alcaligenaceae.Sutterella	SPAG7
210948	ENSG00000091879	rs3739392	0.630257599	0.926423752	0.593267139	0.929901765	-0.088057041	0.026686976	0.144351045	-0.038015915	0.182066591	0.287872557	0.2689312	0.430482277	0.448463746	0.328073101	0.999325135	0.997441334	Bacteria.Proteobacteria.Betaproteobacteria.Burkholderiales.Alcaligenaceae.Sutterella	ANGPT2
210949	ENSG00000092009	rs1956923	0.037352171	0.038284465	0.186025297	0.350412707	-0.468751399	0.580023061	0.402247436	-0.348283579	0.220539745	0.274266279	0.300956735	0.370293791	0.098019879	0.03734101	0.973577313	0.976669912	Bacteria.Proteobacteria.Betaproteobacteria.Burkholderiales.Alcaligenaceae.Sutterella	CMA1
210950	ENSG00000092036	rs2273626	0.051407289	0.039663792	0.75856281	0.554459864	0.48827715	-0.431243806	0.110024114	-0.176252551	0.246026637	0.205407206	0.356450487	0.296635829	0.114539286	0.038189619	0.999902998	0.993156097	Bacteria.Proteobacteria.Betaproteobacteria.Burkholderiales.Alcaligenaceae.Sutterella	HAUS4
210951	ENSG00000092108	rs6571361	0.17297143	0.00935954	0.744374053	0.481546786	0.328649327	-0.529645403	-0.103224532	0.225962061	0.238521354	0.197751201	0.31523012	0.319206883	0.220594691	0.01412007	0.999902998	0.976669912	Bacteria.Proteobacteria.Betaproteobacteria.Burkholderiales.Alcaligenaceae.Sutterella	SCFD1
210952	ENSG00000092140	rs229234	0.751298077	0.84439805	0.419809214	0.47212626	-0.24641671	0.082815853	0.748184514	-0.376720586	0.77423016	0.420264067	0.921516604	0.520878105	0.48971127	0.31038963	0.983204662	0.976669912	Bacteria.Proteobacteria.Betaproteobacteria.Burkholderiales.Alcaligenaceae.Sutterella	G2E3
210953	ENSG00000092203	rs933192	0.301352519	0.018524295	0.36250347	0.884547974	-0.29594613	0.515734841	-0.353449191	-0.049094068	0.284065185	0.21349204	0.385417261	0.336773373	0.298876718	0.022576108	0.981844763	0.997441334	Bacteria.Proteobacteria.Betaproteobacteria.Burkholderiales.Alcaligenaceae.Sutterella	TOX4
210954	ENSG00000092208	rs4902418	0.972598814	0.61015495	0.929984689	0.485989214	0.007304479	-0.143573118	-0.026096178	0.279495827	0.211837232	0.280234317	0.295857205	0.398879193	0.559494355	0.249216512	0.999902998	0.976669912	Bacteria.Proteobacteria.Betaproteobacteria.Burkholderiales.Alcaligenaceae.Sutterella	GEMIN2
210955	ENSG00000092295	rs14193	0.010906208	0.020554265	0.458383984	0.906506366	-0.524394325	0.386007347	0.228628091	-0.030766201	0.200077045	0.162589766	0.306490505	0.260940153	0.046543409	0.024397018	0.994792865	0.997441334	Bacteria.Proteobacteria.Betaproteobacteria.Burkholderiales.Alcaligenaceae.Sutterella	TGM1
210956	ENSG00000092758	rs6011410	0.702171514	0.444312225	0.243160649	0.592073653	-0.076358955	-0.185809148	0.332157709	-0.191749853	0.198809156	0.241429184	0.282009295	0.356083675	0.473382994	0.199582556	0.975438699	0.995162476	Bacteria.Proteobacteria.Betaproteobacteria.Burkholderiales.Alcaligenaceae.Sutterella	COL9A3
210957	ENSG00000092871	rs797992	0.083923237	0.045989807	0.778661721	0.70092741	0.526547285	-0.419443095	-0.120051678	0.114010512	0.299979213	0.206170078	0.425363994	0.295540823	0.151040563	0.041727689	0.999902998	0.997441334	Bacteria.Proteobacteria.Betaproteobacteria.Burkholderiales.Alcaligenaceae.Sutterella	RFFL
210958	ENSG00000093010	rs6269	0.000964345	4.64295336317824e-05	0.386920569	0.387986218	0.673473204	-0.903394787	-0.271400155	0.265180649	0.194746298	0.20692949	0.311570177	0.305118321	0.010939051	0.000342127	0.981844763	0.976669912	Bacteria.Proteobacteria.Betaproteobacteria.Burkholderiales.Alcaligenaceae.Sutterella	COMT
210959	ENSG00000093072	rs28607941	0.806929319	0.105701995	0.419204417	0.781211858	-0.039217192	-0.376224987	0.188272911	0.104552037	0.159817222	0.229315357	0.231587208	0.374881393	0.508952041	0.073915511	0.983204662	0.997441334	Bacteria.Proteobacteria.Betaproteobacteria.Burkholderiales.Alcaligenaceae.Sutterella	ADA2
210960	ENSG00000093144	rs11556354	0.377572154	0.438288766	0.643086307	0.239218928	0.304564001	-0.187998994	0.202803225	-0.367838053	0.342801854	0.241059669	0.435610899	0.309669748	0.341385745	0.197639434	0.999325135	0.967516227	Bacteria.Proteobacteria.Betaproteobacteria.Burkholderiales.Alcaligenaceae.Sutterella	ECHDC1
210961	ENSG00000094975	rs55738876	0.997613436	0.864547315	0.891733498	0.933811368	-0.000550214	0.059995812	0.035209548	-0.051000757	0.183243217	0.350309471	0.257671064	0.611719563	0.564649541	0.314800727	0.999902998	0.997441334	Bacteria.Proteobacteria.Betaproteobacteria.Burkholderiales.Alcaligenaceae.Sutterella	SUCO
210962	ENSG00000095261	rs12343516	0.009850511	0.016162886	0.71067523	0.72102942	0.68360569	-0.652028303	-0.153477347	0.129017559	0.257067447	0.264024704	0.41193431	0.359744823	0.043848553	0.020459995	0.999325135	0.997441334	Bacteria.Proteobacteria.Betaproteobacteria.Burkholderiales.Alcaligenaceae.Sutterella	PSMD5
210963	ENSG00000095321	rs3814492	0.658442683	0.413343189	0.623379834	0.751805621	-0.132593608	0.16059346	-0.212384401	0.090421399	0.298564559	0.195058711	0.43043445	0.284701208	0.459404746	0.188727177	0.999325135	0.997441334	Bacteria.Proteobacteria.Betaproteobacteria.Burkholderiales.Alcaligenaceae.Sutterella	CRAT
210964	ENSG00000095397	rs1408525	0.053725095	0.023697988	0.793159402	0.9888248	-0.460906595	0.441365389	0.083802454	-0.003800157	0.23459263	0.190536971	0.318288754	0.270272272	0.116921892	0.026901146	0.999902998	0.99828336	Bacteria.Proteobacteria.Betaproteobacteria.Burkholderiales.Alcaligenaceae.Sutterella	WHRN
210965	ENSG00000095485	rs12784396	0.069288172	0.220434266	0.964496428	0.286042629	-0.417521445	0.2837634	0.014700193	0.325296179	0.226044373	0.229344465	0.328983427	0.302407058	0.134937817	0.123208453	0.999902998	0.969023309	Bacteria.Proteobacteria.Betaproteobacteria.Burkholderiales.Alcaligenaceae.Sutterella	CWF19L1
210966	ENSG00000095585	rs3789928	0.00443089	0.000104113	0.780782835	0.507940515	0.643315835	-0.924332915	-0.081514748	0.211927594	0.218174526	0.223578214	0.291691664	0.318339509	0.026969084	0.00062605	0.999902998	0.982168252	Bacteria.Proteobacteria.Betaproteobacteria.Burkholderiales.Alcaligenaceae.Sutterella	BLNK
210967	ENSG00000095917	rs8051930	3.05468617416805e-06	1.2282435092464e-08	0.269471766	0.725030942	-0.925711876	1.07476733	-0.270872131	0.074275836	0.181183216	0.164926434	0.243198953	0.210253705	0.000148309	3.91438516846632e-07	0.975438699	0.997441334	Bacteria.Proteobacteria.Betaproteobacteria.Burkholderiales.Alcaligenaceae.Sutterella	TPSD1
210968	ENSG00000095932	rs67748282	0.41706205	0.259195305	0.346394581	0.167302879	0.15202178	-0.322220219	-0.259163533	0.605037365	0.186133055	0.283084557	0.273238794	0.433240545	0.361499822	0.137732348	0.981844763	0.967516227	Bacteria.Proteobacteria.Betaproteobacteria.Burkholderiales.Alcaligenaceae.Sutterella	SMIM24
210969	ENSG00000096070	rs9470234	0.297842261	0.571305799	0.140178558	0.079411102	0.23799174	-0.137108572	-0.447416715	0.654120982	0.226770411	0.240957009	0.299601792	0.367060088	0.297088917	0.238316632	0.973577313	0.946291645	Bacteria.Proteobacteria.Betaproteobacteria.Burkholderiales.Alcaligenaceae.Sutterella	BRPF3
210970	ENSG00000096384	rs4711777	0.472363063	0.963045851	0.162968211	0.61374397	-0.176673729	-0.014037256	0.446482887	-0.198882805	0.244411608	0.30180735	0.316395855	0.392133437	0.386273108	0.336075121	0.973577313	0.995162476	Bacteria.Proteobacteria.Betaproteobacteria.Burkholderiales.Alcaligenaceae.Sutterella	HSP90AB1
210971	ENSG00000096395	rs1547671	0.010284177	0.007604544	0.258290861	0.629653773	0.650703501	-0.535174955	-0.41303691	0.142149709	0.246190639	0.194253037	0.362175667	0.293389548	0.045200712	0.012132924	0.975438699	0.995162476	Bacteria.Proteobacteria.Betaproteobacteria.Burkholderiales.Alcaligenaceae.Sutterella	MLN
210972	ENSG00000096401	rs6926412	0.019110908	0.0360487	0.609686455	0.877476858	-1.380104707	0.685993676	0.3862396	0.06805569	0.574256817	0.320442841	0.752895215	0.439702025	0.066124957	0.035921201	0.999325135	0.997441334	Bacteria.Proteobacteria.Betaproteobacteria.Burkholderiales.Alcaligenaceae.Sutterella	CDC5L
210973	ENSG00000096433	rs4259245	0.796542818	0.284994555	0.735272147	0.932908177	-0.056999402	0.198624335	-0.114425926	0.02405088	0.220173513	0.184243523	0.33696905	0.284581374	0.505184047	0.147207683	0.999902998	0.997441334	Bacteria.Proteobacteria.Betaproteobacteria.Burkholderiales.Alcaligenaceae.Sutterella	ITPR3
210974	ENSG00000096996	rs17852635	0.847177604	0.581979404	0.412513014	0.594644093	-0.036588611	-0.131959629	0.242518882	-0.172020242	0.189096942	0.238510327	0.294040651	0.32168064	0.522373327	0.241112203	0.981844763	0.995162476	Bacteria.Proteobacteria.Betaproteobacteria.Burkholderiales.Alcaligenaceae.Sutterella	IL12RB1
210975	ENSG00000097046	rs13447455	0.285402114	0.038375517	0.518769146	0.802834301	0.209697614	-0.38709852	0.178695728	-0.066821333	0.194681176	0.18313019	0.275435359	0.26653552	0.290935416	0.037344102	0.999325135	0.997441334	Bacteria.Proteobacteria.Betaproteobacteria.Burkholderiales.Alcaligenaceae.Sutterella	CDC7
210976	ENSG00000099282	rs16926420	0.844472345	0.031512967	0.033882557	0.247790724	-0.030797517	0.543815599	-0.528687553	0.422993581	0.156363233	0.247408223	0.243939963	0.362707863	0.521909432	0.032634001	0.973577313	0.967516227	Bacteria.Proteobacteria.Betaproteobacteria.Burkholderiales.Alcaligenaceae.Sutterella	TSPAN15
210977	ENSG00000099290	rs2813284	0.683176904	0.720091546	0.433817496	0.030153619	0.085651336	-0.066326831	0.236813937	-0.667770524	0.208921586	0.184294371	0.300693765	0.301255291	0.467277466	0.27918686	0.987814635	0.943961591	Bacteria.Proteobacteria.Betaproteobacteria.Burkholderiales.Alcaligenaceae.Sutterella	WASHC2A
210978	ENSG00000099308	rs3803919	0.295173965	0.020892288	0.921659284	0.88983209	-0.182161583	0.448948394	0.02458478	-0.040203426	0.172608376	0.189625565	0.249019121	0.289106893	0.295913674	0.02462545	0.999902998	0.997441334	Bacteria.Proteobacteria.Betaproteobacteria.Burkholderiales.Alcaligenaceae.Sutterella	MAST3
210979	ENSG00000099326	rs55987239	0.268418973	0.687473629	0.610397479	0.514098782	0.156378399	-0.079060337	-0.111925853	-0.189991819	0.140090943	0.195650714	0.218612063	0.289593484	0.281253157	0.269989329	0.999325135	0.982595621	Bacteria.Proteobacteria.Betaproteobacteria.Burkholderiales.Alcaligenaceae.Sutterella	MZF1
210980	ENSG00000099330	rs3745163	0.875195886	0.042740325	0.150458229	0.972080768	0.028258135	0.502709049	-0.376777359	-0.014820174	0.179209181	0.243230189	0.258938309	0.421821673	0.532076815	0.039828211	0.973577313	0.997441334	Bacteria.Proteobacteria.Betaproteobacteria.Burkholderiales.Alcaligenaceae.Sutterella	OCEL1
210981	ENSG00000099338	rs111252243	0.20848004	0.017972236	0.725503387	0.79960093	-0.191226354	0.57785241	0.073715781	-0.123700864	0.150527649	0.238022105	0.209043023	0.48528139	0.24576231	0.022114719	0.999325135	0.997441334	Bacteria.Proteobacteria.Betaproteobacteria.Burkholderiales.Alcaligenaceae.Sutterella	CATSPERG
210982	ENSG00000099377	rs13708	0.016790907	0.006481462	0.226756858	0.251036227	0.850795266	-0.644865254	-0.57431669	0.384084677	0.346613755	0.229230926	0.470632498	0.331633334	0.061284053	0.010871725	0.975438699	0.967516227	Bacteria.Proteobacteria.Betaproteobacteria.Burkholderiales.Alcaligenaceae.Sutterella	HSD3B7
210983	ENSG00000099785	rs1055554	0.011996341	0.000522559	0.300180616	0.384095622	-0.482196587	1.11966767	0.267136125	-0.401328844	0.186549752	0.306678502	0.255785709	0.457982651	0.049495721	0.002000462	0.975438699	0.976669912	Bacteria.Proteobacteria.Betaproteobacteria.Burkholderiales.Alcaligenaceae.Sutterella	MARCHF2
210984	ENSG00000099795	rs1609864	0.692760098	0.877240973	0.36598074	0.833359056	0.105197827	0.031211078	-0.323663653	0.058310674	0.265065714	0.20126148	0.355522085	0.276036831	0.470487793	0.316888385	0.981844763	0.997441334	Bacteria.Proteobacteria.Betaproteobacteria.Burkholderiales.Alcaligenaceae.Sutterella	NDUFB7
210985	ENSG00000099821	rs116321813	0.823505723	0.647717258	0.093756713	0.242520423	0.042253962	0.146837407	-0.4685092	0.530815799	0.188683586	0.319860214	0.275460727	0.450055968	0.514587822	0.259003854	0.973577313	0.967516227	Bacteria.Proteobacteria.Betaproteobacteria.Burkholderiales.Alcaligenaceae.Sutterella	POLRMT
210986	ENSG00000099940	rs178092	0.026872351	0.001306849	0.852194484	0.370882765	-0.49343685	0.693589825	0.055645193	-0.264522569	0.217881535	0.206405917	0.29746884	0.293568067	0.080837998	0.00362165	0.999902998	0.976669912	Bacteria.Proteobacteria.Betaproteobacteria.Burkholderiales.Alcaligenaceae.Sutterella	SNAP29
210987	ENSG00000099954	rs5746369	0.004193734	0.001004802	0.360506506	0.317379608	0.757776298	-0.645580933	-0.339862054	0.272149332	0.255323702	0.187392979	0.369053113	0.2700948	0.026292142	0.0030669	0.981844763	0.971193426	Bacteria.Proteobacteria.Betaproteobacteria.Burkholderiales.Alcaligenaceae.Sutterella	CECR2
210988	ENSG00000099968	rs2587076	0.266832034	0.386149218	0.269583328	0.131740103	-0.364819778	0.192862779	-0.594491753	0.508433414	0.325729787	0.221047039	0.533882078	0.333074081	0.28021472	0.180585806	0.975438699	0.954230111	Bacteria.Proteobacteria.Betaproteobacteria.Burkholderiales.Alcaligenaceae.Sutterella	BCL2L13
210989	ENSG00000099974	rs5751776	1.00901879826257e-08	7.98024737563751e-11	0.878850882	0.711917373	1.166092577	-1.0780214	-0.037342109	-0.078019836	0.177611087	0.139025311	0.244022673	0.210352192	3.51089115484077e-06	8.47762454614398e-09	0.999902998	0.997441334	Bacteria.Proteobacteria.Betaproteobacteria.Burkholderiales.Alcaligenaceae.Sutterella	DDTL
210990	ENSG00000099984	rs62241104	0.36120626	0.35572997	0.18400328	0.117375466	0.544788391	-0.300714248	1.007657338	-0.66894494	0.59244896	0.323293011	0.75040822	0.421526738	0.331178089	0.171773277	0.973577313	0.946291645	Bacteria.Proteobacteria.Betaproteobacteria.Burkholderiales.Alcaligenaceae.Sutterella	GSTT2
210991	ENSG00000099991	rs1217921442	0.003406845	0.00098935	0.085139654	0.079878838	-0.915555456	0.891247884	0.733486712	-0.714484642	0.301165499	0.258330895	0.419551053	0.401571651	0.023787594	0.003039073	0.973577313	0.946291645	Bacteria.Proteobacteria.Betaproteobacteria.Burkholderiales.Alcaligenaceae.Sutterella	CABIN1
210992	ENSG00000100014	rs5760405	0.306997525	0.640316987	0.727201544	0.312611211	-0.212829649	0.125370391	0.098531429	0.466025916	0.206703953	0.267056403	0.281229265	0.457937425	0.301966108	0.256655534	0.999325135	0.971193426	Bacteria.Proteobacteria.Betaproteobacteria.Burkholderiales.Alcaligenaceae.Sutterella	SPECC1L
210993	ENSG00000100023	rs10009	0.357672449	0.219542008	0.921250767	0.848215377	0.206005573	-0.232982532	0.031799635	-0.055767489	0.222375569	0.187933984	0.320421916	0.290212704	0.329675475	0.122911827	0.999902998	0.997441334	Bacteria.Proteobacteria.Betaproteobacteria.Burkholderiales.Alcaligenaceae.Sutterella	PPIL2
210994	ENSG00000100027	rs55690117	0.788108507	0.460811988	0.679340309	0.271919468	0.041662538	-0.191807201	-0.091794799	0.380366512	0.154375019	0.258530276	0.221069249	0.343272621	0.503315672	0.204595682	0.999325135	0.969023309	Bacteria.Proteobacteria.Betaproteobacteria.Burkholderiales.Alcaligenaceae.Sutterella	YPEL1
210995	ENSG00000100031	rs5760495	0.003819975	5.7414147812384e-06	0.337414595	0.593466869	-0.56925951	0.811043465	-0.266275964	0.136812245	0.189725402	0.164147254	0.275527319	0.255024286	0.024696884	6.90481629622304e-05	0.979139134	0.995162476	Bacteria.Proteobacteria.Betaproteobacteria.Burkholderiales.Alcaligenaceae.Sutterella	GGT1
210996	ENSG00000100033	rs4819758	0.097623627	0.0463819	0.627776217	0.861139507	-0.623727777	0.517890223	-0.239886754	0.062335947	0.371114745	0.255032576	0.492407882	0.354950601	0.162139571	0.041934213	0.999325135	0.997441334	Bacteria.Proteobacteria.Betaproteobacteria.Burkholderiales.Alcaligenaceae.Sutterella	PRODH
210997	ENSG00000100036	rs140556126	0.661736626	0.479024473	0.27509447	0.254850441	-0.143147898	0.165492286	-0.498231461	0.366983981	0.325685266	0.232439292	0.452656932	0.319451213	0.460721995	0.210064053	0.975438699	0.967516227	Bacteria.Proteobacteria.Betaproteobacteria.Burkholderiales.Alcaligenaceae.Sutterella	SLC35E4
210998	ENSG00000100053	rs2269672	0.023122387	0.025119537	0.663483505	0.933647928	0.599227299	-0.479855823	-0.156808766	-0.024421793	0.257570313	0.209310923	0.358743384	0.292199639	0.074037958	0.027966957	0.999325135	0.997441334	Bacteria.Proteobacteria.Betaproteobacteria.Burkholderiales.Alcaligenaceae.Sutterella	CRYBB3
210999	ENSG00000100109	rs3213558	0.750800725	0.005138255	0.145470387	0.398737962	0.052230164	-0.790191713	0.328055418	-0.37038287	0.163765828	0.272823918	0.222652376	0.43601661	0.48971127	0.009202047	0.973577313	0.976669912	Bacteria.Proteobacteria.Betaproteobacteria.Burkholderiales.Alcaligenaceae.Sutterella	TFIP11
211000	ENSG00000100116	rs8140423	0.426850425	0.012981485	0.46211818	0.653800536	-0.14883422	0.599213666	-0.184747756	-0.152137977	0.186133964	0.234560133	0.249745196	0.337658437	0.364727316	0.01747485	0.994792865	0.99737049	Bacteria.Proteobacteria.Betaproteobacteria.Burkholderiales.Alcaligenaceae.Sutterella	GCAT
211001	ENSG00000100138	rs9611636	0.482066764	0.034276869	0.31583881	0.039248015	0.11754639	-0.589863125	-0.254789571	0.793451561	0.166250629	0.272787978	0.252056035	0.377108895	0.391144081	0.034651747	0.975438699	0.946291645	Bacteria.Proteobacteria.Betaproteobacteria.Burkholderiales.Alcaligenaceae.Sutterella	SNU13
211002	ENSG00000100147	rs7285782	0.013345178	0.002563117	0.483694969	0.902613218	-0.474830726	0.642141817	0.190470801	-0.038414078	0.186646943	0.204687739	0.270398426	0.312717624	0.053173655	0.005732349	0.995955331	0.997441334	Bacteria.Proteobacteria.Betaproteobacteria.Burkholderiales.Alcaligenaceae.Sutterella	CCDC134
211003	ENSG00000100197	rs1080985	0.29001422	0.006959275	0.586511955	0.68012706	-0.172985451	0.533344911	-0.123935582	0.144628681	0.162155515	0.191342183	0.226731098	0.349217316	0.292905063	0.01141779	0.999325135	0.99737049	Bacteria.Proteobacteria.Betaproteobacteria.Burkholderiales.Alcaligenaceae.Sutterella	CYP2D6
211004	ENSG00000100211	rs3827356	0.284552728	0.868093042	0.025044281	0.185368661	0.239153763	0.035006739	-0.710989114	0.403877687	0.221633328	0.20994933	0.309963407	0.301719577	0.290360042	0.315371162	0.973577313	0.967516227	Bacteria.Proteobacteria.Betaproteobacteria.Burkholderiales.Alcaligenaceae.Sutterella	CBY1
211005	ENSG00000100220	rs2049946	0.038221984	0.041890348	0.961706442	0.672606012	0.495043949	-0.362023317	0.016873477	-0.112397589	0.234005321	0.174417268	0.350088563	0.264779003	0.099582997	0.039498113	0.999902998	0.99737049	Bacteria.Proteobacteria.Betaproteobacteria.Burkholderiales.Alcaligenaceae.Sutterella	RTCB
211006	ENSG00000100221	rs6519133	0.692011448	0.294641661	0.561990401	0.840744766	-0.089210071	0.191757956	-0.201964617	0.057943848	0.224205084	0.181499584	0.346493912	0.287210793	0.470285324	0.150724055	0.999325135	0.997441334	Bacteria.Proteobacteria.Betaproteobacteria.Burkholderiales.Alcaligenaceae.Sutterella	JOSD1
211007	ENSG00000100225	rs139280842	0.487148933	0.366671254	0.621090962	0.745183285	0.140994847	-0.19810728	-0.134811654	0.097371101	0.20175734	0.217922834	0.271426011	0.298333994	0.394348118	0.17526408	0.999325135	0.997441334	Bacteria.Proteobacteria.Betaproteobacteria.Burkholderiales.Alcaligenaceae.Sutterella	FBXO7
211008	ENSG00000100239	rs1076780	0.102099967	0.145027551	0.41811001	0.820471233	0.695089381	-0.379997967	-0.435344926	0.076552366	0.419188261	0.257617575	0.53423647	0.335963997	0.166296777	0.092209402	0.983204662	0.997441334	Bacteria.Proteobacteria.Betaproteobacteria.Burkholderiales.Alcaligenaceae.Sutterella	PPP6R2
211009	ENSG00000100243	rs3747193	0.107948138	0.0968222	0.31188583	0.849657178	0.314654876	-0.496817847	-0.277475365	0.087678883	0.193045215	0.294881437	0.272247752	0.460709415	0.171130723	0.069302691	0.975438699	0.997441334	Bacteria.Proteobacteria.Betaproteobacteria.Burkholderiales.Alcaligenaceae.Sutterella	CYB5R3
211010	ENSG00000100249	rs6005977	0.142786447	0.084647978	0.456100148	0.314298555	0.416581095	-0.333703642	-0.311264298	0.280583826	0.280818118	0.190569042	0.415147938	0.276684598	0.199395409	0.062664635	0.994792865	0.971193426	Bacteria.Proteobacteria.Betaproteobacteria.Burkholderiales.Alcaligenaceae.Sutterella	C22orf31
211011	ENSG00000100266	rs376571968	0.214867003	0.195677858	0.949735903	0.787501611	-0.444958158	0.41933054	-0.030233516	0.117463434	0.355249422	0.320732699	0.477756155	0.433971015	0.249072266	0.112912411	0.999902998	0.997441334	Bacteria.Proteobacteria.Betaproteobacteria.Burkholderiales.Alcaligenaceae.Sutterella	PACSIN2
211012	ENSG00000100298	rs5757464	0.007365542	0.009103464	0.472356424	0.469758083	-0.792029429	0.552260968	0.297431534	-0.207283968	0.28627049	0.205403196	0.411462563	0.285071989	0.03635245	0.013799067	0.995955331	0.976669912	Bacteria.Proteobacteria.Betaproteobacteria.Burkholderiales.Alcaligenaceae.Sutterella	APOBEC3H
211013	ENSG00000100299	rs8142033	0.062591865	0.000267106	0.569192558	0.289762565	0.328989201	-1.252472642	-0.139134277	0.51042149	0.173643388	0.324824309	0.243177092	0.478214269	0.126890736	0.001280092	0.999325135	0.969023309	Bacteria.Proteobacteria.Betaproteobacteria.Burkholderiales.Alcaligenaceae.Sutterella	ARSA
211014	ENSG00000100300	rs138918	0.305446583	0.601591091	0.271699915	0.671280936	0.228259809	-0.115944064	-0.355300623	0.148995963	0.220974525	0.220980836	0.320502993	0.349490638	0.301221805	0.246715535	0.975438699	0.99737049	Bacteria.Proteobacteria.Betaproteobacteria.Burkholderiales.Alcaligenaceae.Sutterella	TSPO
211015	ENSG00000100321	rs2069235	0.004763592	0.001564385	0.409974648	0.808120652	-0.621071938	0.672294538	0.232546535	-0.067686534	0.212467229	0.203626666	0.280415923	0.277582783	0.028071089	0.004078375	0.981844763	0.997441334	Bacteria.Proteobacteria.Betaproteobacteria.Burkholderiales.Alcaligenaceae.Sutterella	SYNGR1
211016	ENSG00000100325	rs2301402	0.144241904	0.198458786	0.555180801	0.944876403	0.393070215	-0.286240864	-0.214271202	0.022664864	0.265950474	0.220317859	0.36128107	0.326536224	0.199823957	0.113984336	0.999325135	0.997441334	Bacteria.Proteobacteria.Betaproteobacteria.Burkholderiales.Alcaligenaceae.Sutterella	ASCC2
211017	ENSG00000100330	rs9625870	0.025417738	0.011861255	0.469902104	0.85921406	-0.413352046	0.437491309	0.201477576	0.046464526	0.180685049	0.168972432	0.27717685	0.260919533	0.077807574	0.01643546	0.995955331	0.997441334	Bacteria.Proteobacteria.Betaproteobacteria.Burkholderiales.Alcaligenaceae.Sutterella	MTMR3
211018	ENSG00000100347	rs6006467	0.002335327	0.000255111	0.063049459	0.051487641	0.484696408	-1.105436179	-0.415294711	0.713534111	0.152970646	0.285667478	0.219588244	0.359653725	0.019500846	0.001236555	0.973577313	0.946291645	Bacteria.Proteobacteria.Betaproteobacteria.Burkholderiales.Alcaligenaceae.Sutterella	SAMM50
211019	ENSG00000100350	rs5756213	0.163821639	0.002237861	0.795211957	0.608205495	-0.205048672	0.685397261	-0.054719358	0.176278653	0.145605089	0.215339366	0.209961022	0.342198279	0.21344758	0.005215368	0.999902998	0.995162476	Bacteria.Proteobacteria.Betaproteobacteria.Burkholderiales.Alcaligenaceae.Sutterella	FOXRED2
211020	ENSG00000100360	rs4821525	0.111643546	0.079479751	0.489614358	0.443145793	1.097827394	-0.657728042	-0.575019832	0.355604233	0.680716802	0.369170519	0.82752344	0.460864275	0.174678161	0.059917262	0.995955331	0.976669912	Bacteria.Proteobacteria.Betaproteobacteria.Burkholderiales.Alcaligenaceae.Sutterella	IFT27
211021	ENSG00000100373	rs2742624	7.66567668327706e-05	9.53785431946602e-06	0.69206881	0.775409086	1.325483001	-0.940901331	0.172313498	-0.076926922	0.313892783	0.195859698	0.433147922	0.268509123	0.001844922	0.000101323	0.999325135	0.997441334	Bacteria.Proteobacteria.Betaproteobacteria.Burkholderiales.Alcaligenaceae.Sutterella	UPK3A
211022	ENSG00000100376	rs738177	0.001019187	0.000425186	0.492925275	0.621568073	1.32491471	-0.799601145	0.409892926	-0.16472632	0.385092281	0.215261563	0.594426588	0.33211011	0.011317885	0.00172619	0.99816536	0.995162476	Bacteria.Proteobacteria.Betaproteobacteria.Burkholderiales.Alcaligenaceae.Sutterella	FAM118A
211023	ENSG00000100380	rs138347	0.052720979	0.040395591	0.215244432	0.23928624	-0.690294601	0.480374249	0.677888817	-0.429661295	0.349824958	0.229679662	0.5416694	0.361768919	0.11622588	0.038588787	0.973577313	0.967516227	Bacteria.Proteobacteria.Betaproteobacteria.Burkholderiales.Alcaligenaceae.Sutterella	ST13
211024	ENSG00000100399	rs139472	0.471493155	0.264950669	0.943891514	0.85315626	0.316241513	-0.311410736	0.038480239	0.065146214	0.436629135	0.276940905	0.544643392	0.350567618	0.385724543	0.140031838	0.999902998	0.997441334	Bacteria.Proteobacteria.Betaproteobacteria.Burkholderiales.Alcaligenaceae.Sutterella	CHADL
211025	ENSG00000100422	rs112268353	0.00162994	0.00686732	0.220020557	0.585832283	-0.697645337	0.503743544	0.465178934	-0.15900895	0.212171595	0.180409668	0.375627995	0.290366649	0.01549109	0.011310593	0.974527504	0.995162476	Bacteria.Proteobacteria.Betaproteobacteria.Burkholderiales.Alcaligenaceae.Sutterella	CERK
211026	ENSG00000100433	rs12893601	0.822951004	0.436984666	0.830203648	0.422229353	-0.048209926	0.169365107	0.067934805	-0.252858325	0.214593655	0.216546523	0.315528173	0.31307328	0.514549214	0.197121099	0.999902998	0.976669912	Bacteria.Proteobacteria.Betaproteobacteria.Burkholderiales.Alcaligenaceae.Sutterella	KCNK10
211027	ENSG00000100461	rs3794452	0.159472846	0.346811637	0.12050694	0.346241117	-0.392953254	0.210658321	0.664261966	-0.312101315	0.276113804	0.222292731	0.422211975	0.328946233	0.210562251	0.169291791	0.973577313	0.976669912	Bacteria.Proteobacteria.Betaproteobacteria.Burkholderiales.Alcaligenaceae.Sutterella	RBM23
211028	ENSG00000100483	rs11157729	0.868893668	0.239262578	0.708449075	0.698434377	0.022016961	-0.311185218	0.074788001	0.135965044	0.132858426	0.262000349	0.199124537	0.349386405	0.529788144	0.130290405	0.999325135	0.997441334	Bacteria.Proteobacteria.Betaproteobacteria.Burkholderiales.Alcaligenaceae.Sutterella	VCPKMT
211029	ENSG00000100485	rs9788447	0.704360557	0.885176811	0.922672924	0.364046808	-0.063415633	-0.043325017	0.02474783	0.368968138	0.166394868	0.298838444	0.253967354	0.40364433	0.474354138	0.318671462	0.999902998	0.976669912	Bacteria.Proteobacteria.Betaproteobacteria.Burkholderiales.Alcaligenaceae.Sutterella	SOS2
211030	ENSG00000100522	rs12436601	0.418768322	0.423081177	0.514963668	0.646714513	0.190691668	-0.152112311	-0.230085343	0.132054033	0.234341519	0.188683783	0.351430109	0.286779903	0.362014566	0.192209615	0.999325135	0.99609193	Bacteria.Proteobacteria.Betaproteobacteria.Burkholderiales.Alcaligenaceae.Sutterella	GNPNAT1
211031	ENSG00000100523	rs6572875	0.063247538	0.133464273	0.987729231	0.689193328	-0.876269159	0.393890787	0.011052969	0.160694252	0.463687194	0.259209021	0.715911687	0.399995732	0.127276054	0.08671717	0.999902998	0.997441334	Bacteria.Proteobacteria.Betaproteobacteria.Burkholderiales.Alcaligenaceae.Sutterella	DDHD1
211032	ENSG00000100526	rs3742557	0.968242764	0.580028117	0.946861459	0.722890228	-0.007209187	0.132793294	-0.016430209	-0.149315146	0.180383157	0.23877892	0.24556944	0.419261492	0.558822502	0.24069491	0.999902998	0.997441334	Bacteria.Proteobacteria.Betaproteobacteria.Burkholderiales.Alcaligenaceae.Sutterella	CDKN3
211033	ENSG00000100532	rs8014883	0.191523802	0.022047419	0.799986538	0.780473427	-0.250076781	0.587959125	-0.066886606	0.117348988	0.189477569	0.250642725	0.262914859	0.419312848	0.235272659	0.025635701	0.999902998	0.997441334	Bacteria.Proteobacteria.Betaproteobacteria.Burkholderiales.Alcaligenaceae.Sutterella	CGRRF1
211034	ENSG00000100568	rs4902507	0.978400866	0.707927617	0.738641801	0.816512958	0.006044795	0.081398283	-0.11113047	0.079138951	0.222413276	0.216318601	0.331650996	0.339688707	0.560138766	0.275560283	0.999902998	0.997441334	Bacteria.Proteobacteria.Betaproteobacteria.Burkholderiales.Alcaligenaceae.Sutterella	VTI1B
211035	ENSG00000100577	rs2270423	0.427995765	0.011154782	0.273038975	0.739338581	-0.151760379	0.519838123	-0.290927848	-0.096168986	0.190266704	0.198985682	0.263175591	0.287797801	0.365003826	0.01573481	0.975438699	0.997441334	Bacteria.Proteobacteria.Betaproteobacteria.Burkholderiales.Alcaligenaceae.Sutterella	GSTZ1
211036	ENSG00000100599	rs72699855	0.537567975	0.009434668	0.816303591	0.621058491	0.102323118	-0.671899684	0.054249297	0.190487217	0.165095328	0.251143477	0.232584335	0.383485888	0.415199384	0.014193407	0.999902998	0.995162476	Bacteria.Proteobacteria.Betaproteobacteria.Burkholderiales.Alcaligenaceae.Sutterella	RIN3
211037	ENSG00000100612	rs3759692	0.132236845	0.059121522	0.229156347	0.451956266	0.305870081	-0.553025445	-0.330133632	0.359849679	0.200637347	0.287886525	0.271948246	0.475543448	0.190973514	0.049474005	0.975438699	0.976669912	Bacteria.Proteobacteria.Betaproteobacteria.Burkholderiales.Alcaligenaceae.Sutterella	DHRS7
211038	ENSG00000100626	rs1275685	0.616634967	0.365748974	0.501287926	0.906095082	-0.111210094	0.177584973	-0.223669215	0.03684722	0.221075083	0.194969897	0.33075453	0.311140419	0.443914682	0.174905989	0.999325135	0.997441334	Bacteria.Proteobacteria.Betaproteobacteria.Burkholderiales.Alcaligenaceae.Sutterella	GALNT16
211039	ENSG00000100628	rs1115100	0.338910495	0.978286479	0.499427401	0.655687414	-0.165005266	-0.007285679	0.178828536	0.186913849	0.171271438	0.266658029	0.263295837	0.417276181	0.321465472	0.339719704	0.999325135	0.99737049	Bacteria.Proteobacteria.Betaproteobacteria.Burkholderiales.Alcaligenaceae.Sutterella	ASB2
211040	ENSG00000100711	rs2295146	0.647140312	0.062497946	0.207007589	0.731372528	-0.111816688	0.397680905	-0.408575818	0.107392311	0.243145674	0.209822298	0.320565728	0.311480245	0.45540017	0.050973662	0.973577313	0.997441334	Bacteria.Proteobacteria.Betaproteobacteria.Burkholderiales.Alcaligenaceae.Sutterella	ZFYVE21
211041	ENSG00000100714	rs2987965	0.773852172	0.642692529	0.2457424	0.13649855	0.087105344	-0.101762211	0.451203059	-0.445714696	0.301883897	0.218320657	0.385205992	0.295642439	0.497795463	0.257317464	0.975438699	0.955759716	Bacteria.Proteobacteria.Betaproteobacteria.Burkholderiales.Alcaligenaceae.Sutterella	MTHFD1
211042	ENSG00000100731	rs221925	0.003528819	0.042124022	0.534374955	0.609732464	-0.596018127	0.33162722	0.214081923	0.130931776	0.196841854	0.159960788	0.34271255	0.255257666	0.02431126	0.039548908	0.999325135	0.995162476	Bacteria.Proteobacteria.Betaproteobacteria.Burkholderiales.Alcaligenaceae.Sutterella	PCNX1
211043	ENSG00000100784	rs4904742	0.131023836	0.105142492	0.569227622	0.43852827	0.551409452	-0.356042569	0.393981267	-0.31441254	0.360545622	0.216658405	0.68865804	0.403363962	0.190769052	0.073605013	0.999325135	0.976669912	Bacteria.Proteobacteria.Betaproteobacteria.Burkholderiales.Alcaligenaceae.Sutterella	RPS6KA5
211044	ENSG00000100815	rs11621328	0.471507477	0.038145768	0.909986792	0.13782118	0.154375455	-0.556482619	0.036543612	0.539940796	0.213150409	0.262939767	0.321980186	0.359371018	0.385724543	0.037262752	0.999902998	0.955759716	Bacteria.Proteobacteria.Betaproteobacteria.Burkholderiales.Alcaligenaceae.Sutterella	TRIP11
211045	ENSG00000100883	rs8017225	0.116801344	0.277865636	0.616784884	0.641637827	-0.29396307	0.282715149	0.141158707	0.165362188	0.184941209	0.25835445	0.28072973	0.353643684	0.178682327	0.144816304	0.999325135	0.99609193	Bacteria.Proteobacteria.Betaproteobacteria.Burkholderiales.Alcaligenaceae.Sutterella	SRP54
211046	ENSG00000100908	rs2236352	0.00046926	0.000686615	0.286001669	0.526186785	0.613458592	-1.014002548	-0.292260277	0.231010593	0.166510299	0.284370473	0.271672392	0.362499862	0.007311019	0.002398056	0.975438699	0.982595621	Bacteria.Proteobacteria.Betaproteobacteria.Burkholderiales.Alcaligenaceae.Sutterella	EMC9
211047	ENSG00000100979	rs73307905	0.594501532	0.060763985	0.686249303	0.343199641	0.091532686	-0.582436977	-0.098479047	0.387988985	0.171101268	0.305204483	0.242700844	0.406342099	0.435502262	0.050234368	0.999325135	0.976669912	Bacteria.Proteobacteria.Betaproteobacteria.Burkholderiales.Alcaligenaceae.Sutterella	PLTP
211048	ENSG00000100985	rs3761158	0.634287589	0.115555707	0.396944561	0.684653389	0.118836099	-0.320692645	0.300734812	-0.1376002	0.248635839	0.201056863	0.352676148	0.337299381	0.450563479	0.078481302	0.981844763	0.99737049	Bacteria.Proteobacteria.Betaproteobacteria.Burkholderiales.Alcaligenaceae.Sutterella	MMP9
211049	ENSG00000100994	rs2281562	0.024670735	0.036391838	0.730996068	0.107988562	0.370728627	-0.526098942	0.084344087	-0.541573644	0.161189383	0.246220849	0.244274806	0.332301973	0.076758934	0.036159	0.999325135	0.946291645	Bacteria.Proteobacteria.Betaproteobacteria.Burkholderiales.Alcaligenaceae.Sutterella	PYGB
211050	ENSG00000100997	rs3827014	0.9833152	0.804228975	0.833263888	0.930956564	0.007195945	0.055213228	-0.092773168	-0.02683268	0.342771113	0.221835963	0.438924301	0.308500391	0.561354425	0.300328093	0.999902998	0.997441334	Bacteria.Proteobacteria.Betaproteobacteria.Burkholderiales.Alcaligenaceae.Sutterella	ABHD12
211051	ENSG00000101000	rs17092456	0.270386599	0.015784774	0.409684124	0.55101306	0.185714144	-0.824827854	-0.200342121	0.296942224	0.167062775	0.33274654	0.241431638	0.495428091	0.281985303	0.020062106	0.981844763	0.992483447	Bacteria.Proteobacteria.Betaproteobacteria.Burkholderiales.Alcaligenaceae.Sutterella	PROCR
211052	ENSG00000101003	rs2151144	0.899058979	0.836710279	0.246718203	0.148060847	0.040921389	-0.04337934	0.49724089	-0.437921229	0.321337883	0.209631452	0.425396972	0.299161927	0.538740215	0.308542359	0.975438699	0.960400825	Bacteria.Proteobacteria.Betaproteobacteria.Burkholderiales.Alcaligenaceae.Sutterella	GINS1
211053	ENSG00000101004	rs73597820	0.110632009	0.044282861	0.162508476	0.270116679	-0.257711207	0.645850603	0.332224492	-0.478039254	0.159335294	0.314866185	0.235166519	0.429785001	0.174183348	0.04081808	0.973577313	0.968081364	Bacteria.Proteobacteria.Betaproteobacteria.Burkholderiales.Alcaligenaceae.Sutterella	NINL
211054	ENSG00000101019	rs62210591	0.201635979	0.135818712	0.657009703	0.820951765	-0.434672015	0.376357733	-0.208450671	0.076896658	0.336966134	0.249197602	0.467276556	0.33839676	0.241374233	0.08784399	0.999325135	0.997441334	Bacteria.Proteobacteria.Betaproteobacteria.Burkholderiales.Alcaligenaceae.Sutterella	UQCC1
211055	ENSG00000101052	rs6017092	0.640824135	0.840893084	0.438173325	0.218292368	-0.113248811	0.042911027	-0.266890134	0.417898545	0.241602872	0.212898498	0.342130327	0.336171579	0.453542731	0.309458181	0.987814635	0.967516227	Bacteria.Proteobacteria.Betaproteobacteria.Burkholderiales.Alcaligenaceae.Sutterella	IFT52
211056	ENSG00000101057	rs285172	0.089942623	0.073534497	0.579695333	0.596618894	0.894771383	-0.526264976	-0.359676443	0.197286919	0.519805673	0.289332514	0.646174089	0.370920208	0.156478135	0.056812807	0.999325135	0.995162476	Bacteria.Proteobacteria.Betaproteobacteria.Burkholderiales.Alcaligenaceae.Sutterella	MYBL2
211057	ENSG00000101158	rs189356	0.084364088	0.042319342	0.742841394	0.913564912	0.457874211	-0.424185826	-0.116391378	0.031175778	0.261235217	0.204806978	0.353242252	0.286104752	0.151182336	0.039638741	0.999902998	0.997441334	Bacteria.Proteobacteria.Betaproteobacteria.Burkholderiales.Alcaligenaceae.Sutterella	NELFCD
211058	ENSG00000101166	rs151360	0.13302149	0.490749719	0.158901198	0.867406794	0.264243934	-0.159241452	-0.346004644	0.052808004	0.17369012	0.229770431	0.24278653	0.315055878	0.191260179	0.213735375	0.973577313	0.997441334	Bacteria.Proteobacteria.Betaproteobacteria.Burkholderiales.Alcaligenaceae.Sutterella	PRELID3B
211059	ENSG00000101181	rs6089332	0.574214312	0.230623282	0.214104123	0.40226705	-0.097050637	0.308965677	-0.331494987	0.282007521	0.171859035	0.25532266	0.264216369	0.334490719	0.428752045	0.126656182	0.973577313	0.976669912	Bacteria.Proteobacteria.Betaproteobacteria.Burkholderiales.Alcaligenaceae.Sutterella	MTG2
211060	ENSG00000101182	rs6121516	0.12548149	0.057835683	0.092817391	0.152397565	0.240696665	-0.600661227	-0.386620925	0.637291376	0.155072816	0.31104861	0.226649001	0.44008997	0.186895603	0.048985201	0.973577313	0.960400825	Bacteria.Proteobacteria.Betaproteobacteria.Burkholderiales.Alcaligenaceae.Sutterella	PSMA7
211061	ENSG00000101190	rs66634465	0.734646341	0.301518602	0.726280792	0.308762959	0.056027261	-0.307656868	-0.082308328	0.475007702	0.164588122	0.295408104	0.234101204	0.463036289	0.483520064	0.153160864	0.999325135	0.97109405	Bacteria.Proteobacteria.Betaproteobacteria.Burkholderiales.Alcaligenaceae.Sutterella	TCFL5
211062	ENSG00000101191	rs6011489	0.535674348	0.804304325	0.133487528	0.398343065	-0.097301113	0.034673852	0.333082294	-0.18408517	0.156262207	0.139367541	0.219205929	0.216523644	0.414657249	0.300328093	0.973577313	0.976669912	Bacteria.Proteobacteria.Betaproteobacteria.Burkholderiales.Alcaligenaceae.Sutterella	DIDO1
211063	ENSG00000101307	rs11696842	0.077843658	0.256320945	0.24123562	0.766847095	-0.294909192	0.394284092	0.296501455	-0.128436428	0.164601851	0.344289472	0.250698483	0.431363277	0.144201136	0.136832368	0.975438699	0.997441334	Bacteria.Proteobacteria.Betaproteobacteria.Burkholderiales.Alcaligenaceae.Sutterella	SIRPB1
211064	ENSG00000101310	rs6075354	0.011692312	0.005258871	0.015833746	0.007690405	1.575518748	-0.933597325	-2.093790806	1.269273712	0.607233216	0.323256607	0.845076401	0.461398436	0.048722776	0.009385608	0.973577313	0.806531088	Bacteria.Proteobacteria.Betaproteobacteria.Burkholderiales.Alcaligenaceae.Sutterella	SEC23B
211065	ENSG00000101311	rs16991857	0.175451687	0.176111534	0.740369757	0.471130123	0.324422931	-0.383283503	-0.100455313	-0.272404685	0.236833418	0.280236277	0.301865187	0.375795352	0.222893306	0.105007222	0.999902998	0.976669912	Bacteria.Proteobacteria.Betaproteobacteria.Burkholderiales.Alcaligenaceae.Sutterella	FERMT1
211066	ENSG00000101361	rs6138678	0.228297601	0.07704783	0.475627172	0.433443247	-0.218226136	0.509695762	0.182110721	-0.319940238	0.179429116	0.283702342	0.253807547	0.405911036	0.257327763	0.058708846	0.995955331	0.976669912	Bacteria.Proteobacteria.Betaproteobacteria.Burkholderiales.Alcaligenaceae.Sutterella	NOP56
211067	ENSG00000101363	rs1806940	0.108037378	0.027622691	0.523019453	0.953487965	-0.785680314	0.622740257	-0.415938047	-0.021827356	0.482150513	0.276371821	0.647704182	0.372780883	0.171130723	0.029859053	0.999325135	0.997441334	Bacteria.Proteobacteria.Betaproteobacteria.Burkholderiales.Alcaligenaceae.Sutterella	MANBAL
211068	ENSG00000101400	rs158672	0.956384753	0.913472489	0.229201141	0.263389228	-0.024988255	-0.030095084	0.897844156	-0.498840153	0.455140901	0.275890868	0.73967289	0.442162023	0.556481755	0.326095415	0.975438699	0.967516227	Bacteria.Proteobacteria.Betaproteobacteria.Burkholderiales.Alcaligenaceae.Sutterella	SNTA1
211069	ENSG00000101442	rs2245231	0.237694133	0.112921878	0.614783325	0.480889724	0.297691106	-0.329310632	-0.171075782	0.209560661	0.249794161	0.204934291	0.338300139	0.295592398	0.26248876	0.077227371	0.999325135	0.976669912	Bacteria.Proteobacteria.Betaproteobacteria.Burkholderiales.Alcaligenaceae.Sutterella	ACTR5
211070	ENSG00000101443	rs6032226	0.05929626	0.054780705	0.171806029	0.263084216	0.466475541	-0.438195069	-0.460989813	0.342738055	0.243003352	0.224040843	0.333648639	0.303600301	0.123751764	0.04726499	0.973577313	0.967516227	Bacteria.Proteobacteria.Betaproteobacteria.Burkholderiales.Alcaligenaceae.Sutterella	WFDC2
211071	ENSG00000101452	rs6729	0.163229451	0.037199618	0.37242529	0.62537484	0.296044851	-0.563498461	-0.261353128	0.211171991	0.20992164	0.264896605	0.290993426	0.430452756	0.213117648	0.036675752	0.981844763	0.995162476	Bacteria.Proteobacteria.Betaproteobacteria.Burkholderiales.Alcaligenaceae.Sutterella	DHX35
211072	ENSG00000101457	rs390386	0.299577911	0.157751664	0.877801681	0.749566936	-0.301318781	0.311938142	-0.064739769	-0.09982718	0.288153397	0.218269397	0.419399036	0.311408236	0.298187639	0.09686919	0.999902998	0.997441334	Bacteria.Proteobacteria.Betaproteobacteria.Burkholderiales.Alcaligenaceae.Sutterella	DNTTIP1
211073	ENSG00000101474	rs6138456	0.624062429	0.307843583	0.899564321	0.685975109	-0.093389115	0.384385362	0.032722164	-0.218380865	0.189642841	0.373980726	0.258252895	0.537700953	0.446341293	0.155235879	0.999902998	0.99737049	Bacteria.Proteobacteria.Betaproteobacteria.Burkholderiales.Alcaligenaceae.Sutterella	APMAP
211074	ENSG00000101546	rs11663720	0.4290656	0.396855734	0.872146036	0.873312704	-0.197123177	0.186215146	-0.058795141	0.049115479	0.247715521	0.218335937	0.363899978	0.306813976	0.365170349	0.183499533	0.999902998	0.997441334	Bacteria.Proteobacteria.Betaproteobacteria.Burkholderiales.Alcaligenaceae.Sutterella	RBFA
211075	ENSG00000101574	rs2138847	0.546200775	0.253572561	0.407388599	0.569250288	0.162044467	-0.234653607	0.355227581	-0.172976056	0.267116573	0.203706223	0.425980828	0.302370621	0.419043228	0.135763819	0.981844763	0.993587677	Bacteria.Proteobacteria.Betaproteobacteria.Burkholderiales.Alcaligenaceae.Sutterella	METTL4
211076	ENSG00000101605	rs4798071	0.003289364	4.88830736627742e-05	0.608465059	0.99929195	0.486317161	-0.862757597	-0.116535686	0.000267803	0.15933748	0.198283565	0.226387299	0.300621688	0.023517893	0.00035609	0.999325135	0.999474745	Bacteria.Proteobacteria.Betaproteobacteria.Burkholderiales.Alcaligenaceae.Sutterella	MYOM1
211077	ENSG00000101624	rs35699948	0.096762888	0.011158116	0.844987631	0.568006934	-0.311070069	0.570586035	0.057750373	-0.178989054	0.184599121	0.218420625	0.294194132	0.31187455	0.161094475	0.01573481	0.999902998	0.993587677	Bacteria.Proteobacteria.Betaproteobacteria.Burkholderiales.Alcaligenaceae.Sutterella	CEP76
211078	ENSG00000101639	rs529620	0.006261773	0.000270817	0.785660798	0.709103838	0.728089111	-0.639944479	0.10380078	0.097157616	0.25767464	0.166146292	0.380117277	0.259294879	0.033179548	0.001288191	0.999902998	0.997441334	Bacteria.Proteobacteria.Betaproteobacteria.Burkholderiales.Alcaligenaceae.Sutterella	CEP192
211079	ENSG00000101751	rs1893958	0.199810897	0.107184654	0.640339172	0.762836133	0.19408708	-0.264462907	-0.111249811	0.070225971	0.14984371	0.161892847	0.236993356	0.231747352	0.239688962	0.074584093	0.999325135	0.997441334	Bacteria.Proteobacteria.Betaproteobacteria.Burkholderiales.Alcaligenaceae.Sutterella	POLI
211080	ENSG00000102471	rs2783123	0.448635787	0.738495228	0.409364322	0.975449001	0.157872489	-0.100691305	-0.236720113	0.014383267	0.207099009	0.300322015	0.28507488	0.465573221	0.374647866	0.283818887	0.981844763	0.997441334	Bacteria.Proteobacteria.Betaproteobacteria.Burkholderiales.Alcaligenaceae.Sutterella	NDFIP2
211081	ENSG00000102580	rs2305091	0.931808571	0.704605041	0.378362043	0.62972848	-0.02109234	-0.086411191	0.344489332	-0.153411934	0.245540249	0.226929542	0.388386385	0.31670339	0.54906645	0.274770369	0.981844763	0.995162476	Bacteria.Proteobacteria.Betaproteobacteria.Burkholderiales.Alcaligenaceae.Sutterella	DNAJC3
211082	ENSG00000102699	rs73154390	0.277475063	0.057303811	0.552786699	0.308746116	0.196084104	-0.648827084	0.148739839	-0.465261464	0.179041213	0.335255946	0.249274695	0.453519764	0.28592615	0.048635417	0.999325135	0.97109405	Bacteria.Proteobacteria.Betaproteobacteria.Burkholderiales.Alcaligenaceae.Sutterella	PARP4
211083	ENSG00000102743	rs3783164	0.745405453	0.64627178	0.55854945	0.647300769	-0.129409657	0.117852282	-0.332360272	0.17166343	0.39685522	0.255593842	0.565209298	0.373465051	0.487986047	0.258506936	0.999325135	0.99609193	Bacteria.Proteobacteria.Betaproteobacteria.Burkholderiales.Alcaligenaceae.Sutterella	SLC25A15
211084	ENSG00000102780	rs56366712	0.752028427	0.11203394	0.129678661	0.933186591	0.045503019	-0.419177219	0.33225584	-0.027432696	0.143404215	0.260203093	0.216477032	0.325952488	0.48971127	0.076867538	0.973577313	0.997441334	Bacteria.Proteobacteria.Betaproteobacteria.Burkholderiales.Alcaligenaceae.Sutterella	DGKH
211085	ENSG00000102781	rs202083	0.2899923	0.691455922	0.6422125	0.380097171	-0.171515904	0.090212232	0.1113924	0.26026608	0.1607706	0.226292951	0.238636015	0.294507433	0.292905063	0.271052261	0.999325135	0.976669912	Bacteria.Proteobacteria.Betaproteobacteria.Burkholderiales.Alcaligenaceae.Sutterella	KATNAL1
211086	ENSG00000102858	rs841228	0.131201431	0.064175607	0.29921224	0.339871998	-0.445385626	0.41557236	-0.542353751	0.369706318	0.291357298	0.220696276	0.518261351	0.384516293	0.190769052	0.052044243	0.975438699	0.976669912	Bacteria.Proteobacteria.Betaproteobacteria.Burkholderiales.Alcaligenaceae.Sutterella	MGRN1
211087	ENSG00000102910	rs2129245	0.424696572	0.012100793	0.701690569	0.944183601	-0.13941648	0.684333513	0.093520108	-0.034030283	0.173542411	0.265090412	0.243077403	0.484184166	0.363983581	0.016694876	0.999325135	0.997441334	Bacteria.Proteobacteria.Betaproteobacteria.Burkholderiales.Alcaligenaceae.Sutterella	LONP2
211088	ENSG00000102931	rs7187999	0.194051244	0.013553247	0.789726784	0.75393249	0.292691885	-0.50982599	0.08917859	0.10140248	0.223045944	0.200873501	0.333045871	0.322131574	0.236909745	0.017998926	0.999902998	0.997441334	Bacteria.Proteobacteria.Betaproteobacteria.Burkholderiales.Alcaligenaceae.Sutterella	ARL2BP
211089	ENSG00000102934	rs11643781	0.027099477	0.007154083	0.904586201	0.942938245	-0.624248246	0.595437983	0.046355809	-0.021933579	0.276067943	0.214391337	0.385211756	0.305249404	0.0812153	0.011617786	0.999902998	0.997441334	Bacteria.Proteobacteria.Betaproteobacteria.Burkholderiales.Alcaligenaceae.Sutterella	PLLP
211090	ENSG00000102978	rs73563321	0.362146032	0.620090281	0.597251725	0.179564612	0.13084205	0.209637618	-0.109294745	-0.65962746	0.142569301	0.420869189	0.205841164	0.486193978	0.331893976	0.251747025	0.999325135	0.967516227	Bacteria.Proteobacteria.Betaproteobacteria.Burkholderiales.Alcaligenaceae.Sutterella	POLR2C
211091	ENSG00000103051	rs11649624	0.001693479	0.009938369	0.111635393	0.858672915	0.728664048	-0.484667036	-0.509330374	0.048626844	0.222457069	0.182485477	0.315807108	0.272005062	0.015783422	0.014646642	0.973577313	0.997441334	Bacteria.Proteobacteria.Betaproteobacteria.Burkholderiales.Alcaligenaceae.Sutterella	COG4
211092	ENSG00000103064	rs1127773	0.70502491	0.921253179	0.759102551	0.376172681	-0.100950979	-0.019485782	-0.113650266	0.266317786	0.265509737	0.196350159	0.369050341	0.298870673	0.474576634	0.32763602	0.999902998	0.976669912	Bacteria.Proteobacteria.Betaproteobacteria.Burkholderiales.Alcaligenaceae.Sutterella	SLC7A6
211093	ENSG00000103091	rs11149787	0.09850056	0.078961121	0.273626352	0.384590946	0.295552765	-0.399894642	-0.296460845	0.283367812	0.176321789	0.224056567	0.268512437	0.323708638	0.163336155	0.059702815	0.975438699	0.976669912	Bacteria.Proteobacteria.Betaproteobacteria.Burkholderiales.Alcaligenaceae.Sutterella	WDR59
211094	ENSG00000103148	rs2541606	0.016363736	0.000399717	0.412045872	0.064687538	0.582167611	-0.802767761	-0.27203058	0.582632341	0.23619975	0.2150178	0.32949078	0.310025993	0.060464905	0.001638442	0.981844763	0.946291645	Bacteria.Proteobacteria.Betaproteobacteria.Burkholderiales.Alcaligenaceae.Sutterella	NPRL3
211095	ENSG00000103152	rs2541623	0.872863809	0.858503501	0.234935785	0.235820552	0.091283225	-0.058992718	-1.01409568	0.564681265	0.568195984	0.32958948	0.845885021	0.471916689	0.531533652	0.313675191	0.975438699	0.967516227	Bacteria.Proteobacteria.Betaproteobacteria.Burkholderiales.Alcaligenaceae.Sutterella	MPG
211096	ENSG00000103168	rs8692	0.111592953	0.089985536	0.921877223	0.923008867	0.316630562	-0.279887415	-0.031717237	-0.023580586	0.196301069	0.162619117	0.322162929	0.243048141	0.174678161	0.065251862	0.999902998	0.997441334	Bacteria.Proteobacteria.Betaproteobacteria.Burkholderiales.Alcaligenaceae.Sutterella	TAF1C
211097	ENSG00000103174	rs1045693	0.693166289	0.556679348	0.091433702	0.424064866	0.097767522	0.117341453	-0.749163982	0.278704275	0.246687693	0.198602461	0.437277794	0.346449558	0.470610564	0.234130636	0.973577313	0.976669912	Bacteria.Proteobacteria.Betaproteobacteria.Burkholderiales.Alcaligenaceae.Sutterella	NAGPA
211098	ENSG00000103194	rs7202832	0.233966137	0.077865575	0.902562681	0.650537363	0.3547812	-0.45176989	0.050421913	0.159963907	0.295313351	0.252171781	0.410255858	0.351474049	0.260230437	0.059190431	0.999902998	0.996704421	Bacteria.Proteobacteria.Betaproteobacteria.Burkholderiales.Alcaligenaceae.Sutterella	USP10
211099	ENSG00000103196	rs11149683	0.08584319	0.015749109	0.804477592	0.630125888	0.626763939	-0.545353004	0.136898225	0.156127593	0.35933209	0.21992414	0.550744544	0.322684672	0.152523702	0.020056769	0.999902998	0.995162476	Bacteria.Proteobacteria.Betaproteobacteria.Burkholderiales.Alcaligenaceae.Sutterella	CRISPLD2
211100	ENSG00000103199	rs77136441	0.688921066	0.471118806	0.872752263	0.390300467	-0.068787427	0.221214563	-0.037490408	0.372987781	0.171065469	0.3051683	0.23315414	0.431273344	0.469101339	0.207525269	0.999902998	0.976669912	Bacteria.Proteobacteria.Betaproteobacteria.Burkholderiales.Alcaligenaceae.Sutterella	ZNF500
211101	ENSG00000103202	rs2363759	0.29215889	0.048790287	0.951257995	0.494911824	-0.235725739	0.416935523	-0.020753676	-0.211109141	0.221960857	0.20762537	0.338208663	0.307566778	0.294134026	0.043555624	0.999902998	0.976669912	Bacteria.Proteobacteria.Betaproteobacteria.Burkholderiales.Alcaligenaceae.Sutterella	NME4
211102	ENSG00000103226	rs144648477	0.015129617	0.00080047	0.193684683	0.78592708	0.384501853	-0.813686002	0.299846387	-0.076453493	0.154084206	0.231330281	0.22830774	0.280328986	0.057742514	0.002609802	0.973577313	0.997441334	Bacteria.Proteobacteria.Betaproteobacteria.Burkholderiales.Alcaligenaceae.Sutterella	NOMO3
211103	ENSG00000103227	rs28450391	0.068306795	0.00758327	0.315396802	0.266884058	-0.35645664	0.809510718	0.271625102	-0.480134874	0.192284643	0.293719644	0.268463709	0.42873609	0.134156318	0.012114143	0.975438699	0.967516227	Bacteria.Proteobacteria.Betaproteobacteria.Burkholderiales.Alcaligenaceae.Sutterella	LMF1
211104	ENSG00000103275	rs4984799	0.145013563	0.138409867	0.286091605	0.234183255	-0.481089233	0.349103323	0.514037721	-0.420481386	0.326140321	0.232707717	0.477917005	0.350165274	0.200493841	0.089023051	0.975438699	0.967516227	Bacteria.Proteobacteria.Betaproteobacteria.Burkholderiales.Alcaligenaceae.Sutterella	UBE2I
211105	ENSG00000103316	rs14122	0.432150668	0.068900416	0.378607763	0.648241743	-0.205129037	0.428131906	-0.3056331	0.141468892	0.259515495	0.231457351	0.344757534	0.308659429	0.367197226	0.054521196	0.981844763	0.99609193	Bacteria.Proteobacteria.Betaproteobacteria.Burkholderiales.Alcaligenaceae.Sutterella	CRYM
211106	ENSG00000103319	rs7205625	0.577485283	0.056639267	0.272307946	0.016917125	-0.098024416	0.536675991	0.267273234	-1.125213096	0.175080911	0.276543609	0.24140572	0.458963103	0.429657713	0.048231958	0.975438699	0.942192286	Bacteria.Proteobacteria.Betaproteobacteria.Burkholderiales.Alcaligenaceae.Sutterella	EEF2K
211107	ENSG00000103335	rs860762	0.269442172	0.902036325	0.010109125	0.046040738	-0.260096583	0.026751507	0.831741158	-0.597734082	0.233509702	0.216487049	0.313919763	0.293876911	0.281398732	0.323098625	0.962927618	0.946291645	Bacteria.Proteobacteria.Betaproteobacteria.Burkholderiales.Alcaligenaceae.Sutterella	PIEZO1
211108	ENSG00000103343	rs39729	0.576702502	0.580006763	0.55557879	0.537729896	-0.246015946	0.139482547	-0.453539028	0.269458664	0.438503473	0.250792862	0.765480885	0.43493723	0.429519793	0.24069491	0.999325135	0.988737799	Bacteria.Proteobacteria.Betaproteobacteria.Burkholderiales.Alcaligenaceae.Sutterella	ZNF174
211109	ENSG00000103351	rs12933120	0.625346031	0.649601651	0.705515875	0.302993961	-0.08282799	0.151956013	-0.092776058	0.448652075	0.168822394	0.33292225	0.244436261	0.432117381	0.44659002	0.259319126	0.999325135	0.969023309	Bacteria.Proteobacteria.Betaproteobacteria.Burkholderiales.Alcaligenaceae.Sutterella	CLUAP1
211110	ENSG00000103353	rs2269767	0.294352061	0.873055835	0.136000098	0.897404883	-0.188184738	-0.043416001	0.406911498	-0.058821564	0.178009808	0.270656963	0.26955521	0.454411828	0.295442592	0.316157576	0.973577313	0.997441334	Bacteria.Proteobacteria.Betaproteobacteria.Burkholderiales.Alcaligenaceae.Sutterella	UBFD1
211111	ENSG00000103356	rs6497673	0.112955686	0.101882057	0.670095869	0.667392402	-1.04941327	0.587720771	0.367368317	-0.204768934	0.653126052	0.354207334	0.858420091	0.474338154	0.175778471	0.071994653	0.999325135	0.99737049	Bacteria.Proteobacteria.Betaproteobacteria.Burkholderiales.Alcaligenaceae.Sutterella	EARS2
211112	ENSG00000103404	rs12445912	0.657981194	0.572840257	0.053128577	0.264496877	-0.090808087	-0.133437693	0.553340384	-0.387809427	0.204179933	0.23544629	0.280916073	0.344552503	0.459404746	0.23864436	0.973577313	0.967516227	Bacteria.Proteobacteria.Betaproteobacteria.Burkholderiales.Alcaligenaceae.Sutterella	USP31
211113	ENSG00000103485	rs9933310	0.007733248	0.000725742	0.706291609	0.466995708	-0.653390058	0.842952076	0.130647242	-0.231120636	0.237692223	0.237561427	0.34516979	0.315878079	0.03773491	0.002473716	0.999325135	0.976669912	Bacteria.Proteobacteria.Betaproteobacteria.Burkholderiales.Alcaligenaceae.Sutterella	QPRT
211114	ENSG00000103490	rs62057090	0.230937864	0.446447681	0.303151475	0.550337796	0.224519493	-0.225421148	-0.265593475	-0.245393488	0.185664734	0.294282533	0.255889284	0.408727364	0.258353158	0.200044848	0.975438699	0.992483447	Bacteria.Proteobacteria.Betaproteobacteria.Burkholderiales.Alcaligenaceae.Sutterella	PYCARD
211115	ENSG00000103510	rs4527034	0.205337522	0.180508291	0.993678768	0.950969869	-0.359608192	0.28140658	-0.003312264	-0.017874621	0.281096426	0.207873611	0.41647439	0.289576687	0.243550473	0.107077891	0.999925767	0.997441334	Bacteria.Proteobacteria.Betaproteobacteria.Burkholderiales.Alcaligenaceae.Sutterella	KAT8
211116	ENSG00000103534	rs12930873	0.156778333	0.122652413	0.398052231	0.362336662	0.440423449	-0.335461084	-0.41086168	0.307816082	0.307440122	0.214476869	0.482961982	0.335539438	0.208807761	0.081605544	0.981844763	0.976669912	Bacteria.Proteobacteria.Betaproteobacteria.Burkholderiales.Alcaligenaceae.Sutterella	TMC5
211117	ENSG00000103540	rs6497374	0.285656711	0.756746496	0.115064719	0.39515958	-0.322618422	0.058132008	0.828073998	-0.268387345	0.299675461	0.186880484	0.518443355	0.313548086	0.291046607	0.288344531	0.973577313	0.976669912	Bacteria.Proteobacteria.Betaproteobacteria.Burkholderiales.Alcaligenaceae.Sutterella	CCP110
211118	ENSG00000103642	rs2652820	0.09105533	0.215934137	0.313647561	0.700107006	-0.823439111	0.343390556	0.666053253	-0.148361779	0.480057349	0.274804967	0.655907308	0.383480281	0.156799117	0.121532427	0.975438699	0.997441334	Bacteria.Proteobacteria.Betaproteobacteria.Burkholderiales.Alcaligenaceae.Sutterella	LACTB
211119	ENSG00000103653	rs4646903	0.996097181	0.235140936	0.660813306	0.679244903	-0.000808046	-0.359243751	0.098915019	0.200066189	0.164560603	0.299787853	0.224393836	0.481667081	0.56417747	0.128429994	0.999325135	0.99737049	Bacteria.Proteobacteria.Betaproteobacteria.Burkholderiales.Alcaligenaceae.Sutterella	CSK
211120	ENSG00000103671	rs12916779	0.003771686	0.008944838	0.637929551	0.745247142	1.299071048	-0.68934061	-0.499418447	0.182866317	0.432323844	0.255766234	1.056267751	0.560427236	0.024696884	0.013607161	0.999325135	0.997441334	Bacteria.Proteobacteria.Betaproteobacteria.Burkholderiales.Alcaligenaceae.Sutterella	TRIP4
211121	ENSG00000103707	rs28583784	0.019130794	0.031195461	0.933045256	0.531777229	1.152637922	-0.616000257	0.051874444	-0.22978691	0.479691517	0.279704527	0.615062619	0.365520854	0.066124957	0.032331464	0.999902998	0.9848671	Bacteria.Proteobacteria.Betaproteobacteria.Burkholderiales.Alcaligenaceae.Sutterella	MTFMT
211122	ENSG00000103710	rs2946677	0.362715089	0.452238066	0.979868721	0.829582561	-0.491418422	0.223766672	0.017493546	0.084084722	0.536103105	0.295894101	0.69060401	0.38909175	0.332123904	0.201576617	0.999902998	0.997441334	Bacteria.Proteobacteria.Betaproteobacteria.Burkholderiales.Alcaligenaceae.Sutterella	RASL12
211123	ENSG00000103723	rs4779042	0.075875403	0.044853675	0.354835158	0.756838172	-0.35192238	0.393626211	0.257330869	-0.084711919	0.195086043	0.192432182	0.276134773	0.272434631	0.142579245	0.041182232	0.981844763	0.997441334	Bacteria.Proteobacteria.Betaproteobacteria.Burkholderiales.Alcaligenaceae.Sutterella	AP3B2
211124	ENSG00000103811	rs2289702	0.553196799	0.004144439	0.357555574	0.26067727	0.091533916	-0.85382935	0.192664496	-0.566848201	0.153561662	0.287287564	0.207923473	0.499567344	0.421685208	0.007944804	0.981844763	0.967516227	Bacteria.Proteobacteria.Betaproteobacteria.Burkholderiales.Alcaligenaceae.Sutterella	CTSH
211125	ENSG00000103852	rs12911898	0.436321378	0.267683999	0.932646368	0.873494998	0.15593005	-0.323011259	-0.024021699	0.075117745	0.19907927	0.288920003	0.283128564	0.469926683	0.368939166	0.141058245	0.999902998	0.997441334	Bacteria.Proteobacteria.Betaproteobacteria.Burkholderiales.Alcaligenaceae.Sutterella	TTC23
211126	ENSG00000103932	rs7163686	0.002201974	0.000584262	0.171075244	0.092625043	-0.690760844	0.546402858	-0.461902526	0.386165614	0.216655757	0.151095781	0.333731039	0.226245793	0.018687299	0.002134131	0.973577313	0.946291645	Bacteria.Proteobacteria.Betaproteobacteria.Burkholderiales.Alcaligenaceae.Sutterella	RPAP1
211127	ENSG00000103995	rs16961470	0.234399785	0.084062679	0.737873505	0.804317343	0.179029532	-0.51394959	-0.069034064	-0.117097502	0.149160626	0.292937068	0.205393706	0.470691849	0.260435263	0.062376233	0.999902998	0.997441334	Bacteria.Proteobacteria.Betaproteobacteria.Burkholderiales.Alcaligenaceae.Sutterella	CEP152
211128	ENSG00000104047	rs8033476	0.478277927	0.386525677	0.773329666	0.872139649	0.180615492	-0.165907219	0.108632454	-0.044500912	0.25324842	0.190303951	0.375598372	0.275415016	0.389280212	0.180689236	0.999902998	0.997441334	Bacteria.Proteobacteria.Betaproteobacteria.Burkholderiales.Alcaligenaceae.Sutterella	DTWD1
211129	ENSG00000104059	rs7183623	0.839928119	0.940138514	0.406717522	0.299534613	0.079713366	0.018933757	0.529306316	-0.415651323	0.393072109	0.251154838	0.6338199	0.397454549	0.519870457	0.330524088	0.981844763	0.969023309	Bacteria.Proteobacteria.Betaproteobacteria.Burkholderiales.Alcaligenaceae.Sutterella	ENTREP2
211130	ENSG00000104064	rs504781	0.969169515	0.413818202	0.799810099	0.716850682	0.009130206	-0.202405779	0.083010046	0.143063364	0.235320282	0.246095929	0.325998188	0.392757224	0.558934006	0.188808811	0.999902998	0.997441334	Bacteria.Proteobacteria.Betaproteobacteria.Burkholderiales.Alcaligenaceae.Sutterella	GABPB1
211131	ENSG00000104219	rs2517056	0.266276361	0.098932378	0.947419886	0.933507069	0.230758519	-0.459792975	-0.020060134	0.032275332	0.205791468	0.274663824	0.303012161	0.385344958	0.280010346	0.07037842	0.999902998	0.997441334	Bacteria.Proteobacteria.Betaproteobacteria.Burkholderiales.Alcaligenaceae.Sutterella	ZDHHC2
211132	ENSG00000104231	rs1844358	0.264056342	0.0109538	0.641400469	0.109455277	0.214190673	-0.846176647	-0.124768108	0.715095726	0.190122358	0.323052432	0.266638895	0.440633265	0.279408025	0.015619472	0.999325135	0.946291645	Bacteria.Proteobacteria.Betaproteobacteria.Burkholderiales.Alcaligenaceae.Sutterella	ZFAND1
211133	ENSG00000104321	rs2587561	0.799465773	0.347726745	0.120178996	0.46779265	-0.045521488	-0.366119865	0.393687386	-0.372388017	0.178458822	0.387079212	0.250006586	0.509867033	0.506220278	0.169492882	0.973577313	0.976669912	Bacteria.Proteobacteria.Betaproteobacteria.Burkholderiales.Alcaligenaceae.Sutterella	TRPA1
211134	ENSG00000104361	rs75074444	0.327912362	0.002679581	0.903494872	0.107401507	-0.193525313	1.047891621	0.033964088	-0.758325009	0.19632347	0.335633661	0.279030432	0.464506466	0.3151535	0.005879357	0.999902998	0.946291645	Bacteria.Proteobacteria.Betaproteobacteria.Burkholderiales.Alcaligenaceae.Sutterella	NIPAL2
211135	ENSG00000104388	rs652422	0.979997141	0.836170365	0.480625053	0.625667767	-0.005511566	0.047522692	-0.21770463	0.148423095	0.218980871	0.22888635	0.306893845	0.302802432	0.560138766	0.308432482	0.995955331	0.995162476	Bacteria.Proteobacteria.Betaproteobacteria.Burkholderiales.Alcaligenaceae.Sutterella	RAB2A
211136	ENSG00000104412	rs747690	0.675695332	0.736133288	0.991733703	0.316235271	0.124016606	-0.067333792	-0.003809119	-0.274048419	0.29510822	0.198961922	0.366248105	0.271332191	0.464655037	0.28342382	0.999925767	0.971193426	Bacteria.Proteobacteria.Betaproteobacteria.Burkholderiales.Alcaligenaceae.Sutterella	EMC2
211137	ENSG00000104497	rs10504741	0.02232946	0.000157603	0.715923028	0.375221183	0.508828941	-0.702324183	0.114679577	0.22366669	0.217387844	0.175013842	0.313758591	0.250503397	0.072466848	0.000874913	0.999325135	0.976669912	Bacteria.Proteobacteria.Betaproteobacteria.Burkholderiales.Alcaligenaceae.Sutterella	SNX16
211138	ENSG00000104518	rs13255282	0.998476808	0.254352219	0.203111384	0.45474465	-0.000382076	0.22627722	-0.349652539	0.253793681	0.199372296	0.196760621	0.27195618	0.337475874	0.564709319	0.13600922	0.973577313	0.976669912	Bacteria.Proteobacteria.Betaproteobacteria.Burkholderiales.Alcaligenaceae.Sutterella	GSDMD
211139	ENSG00000104522	rs6558379	0.836999802	0.039277291	0.99712304	0.032828404	-0.03404037	0.472824295	0.000949297	-0.647235588	0.164797162	0.224756883	0.262263039	0.296797549	0.519588537	0.038047376	0.999925767	0.946291645	Bacteria.Proteobacteria.Betaproteobacteria.Burkholderiales.Alcaligenaceae.Sutterella	GFUS
211140	ENSG00000104611	rs62493837	0.949726619	0.550942582	0.073690834	0.218599406	0.018333807	0.13636854	-0.728365921	0.40576405	0.289660972	0.227481351	0.400667335	0.326630469	0.554094669	0.232484865	0.973577313	0.967516227	Bacteria.Proteobacteria.Betaproteobacteria.Burkholderiales.Alcaligenaceae.Sutterella	SH2D4A
211141	ENSG00000104687	rs3779648	0.213154093	0.161423989	0.488551549	0.839393809	0.219954228	-0.488665263	-0.16649363	-0.119426931	0.174945676	0.344997506	0.239017031	0.586915724	0.24834103	0.098366103	0.995955331	0.997441334	Bacteria.Proteobacteria.Betaproteobacteria.Burkholderiales.Alcaligenaceae.Sutterella	GSR
211142	ENSG00000104738	rs762679	0.62314523	0.675076685	0.210060992	0.22364538	0.40566525	-0.180910986	-1.216041233	0.62702557	0.821596118	0.429622894	0.960600418	0.510350865	0.445987005	0.267012673	0.973577313	0.967516227	Bacteria.Proteobacteria.Betaproteobacteria.Burkholderiales.Alcaligenaceae.Sutterella	MCM4
211143	ENSG00000104756	rs67144712	0.54905566	0.856006832	0.33264929	0.865074533	0.142246334	0.037966142	-0.303713753	-0.058322167	0.236163467	0.208396699	0.311160313	0.341881132	0.420310434	0.312852641	0.975438699	0.997441334	Bacteria.Proteobacteria.Betaproteobacteria.Burkholderiales.Alcaligenaceae.Sutterella	KCTD9
211144	ENSG00000104774	rs8107196	0.001630888	0.001605304	0.002205946	0.002466299	-0.664427292	0.622497413	0.963758613	-0.889992096	0.202080908	0.18902938	0.302338191	0.282520767	0.01549109	0.004134198	0.814075047	0.805853746	Bacteria.Proteobacteria.Betaproteobacteria.Burkholderiales.Alcaligenaceae.Sutterella	MAN2B1
211145	ENSG00000104805	rs3745697	0.023457413	0.001353522	0.028529043	0.020714003	0.431115236	-0.950545179	-0.561117074	1.238537001	0.185777855	0.28383705	0.250518854	0.522368285	0.074436657	0.003698022	0.973577313	0.942192286	Bacteria.Proteobacteria.Betaproteobacteria.Burkholderiales.Alcaligenaceae.Sutterella	NUCB1
211146	ENSG00000104808	rs4987162	0.092386258	0.043456022	0.264187782	0.466728069	0.370865562	-0.499936873	-0.327151083	0.236255904	0.217119253	0.242746704	0.290470257	0.322701862	0.157664841	0.040372343	0.975438699	0.976669912	Bacteria.Proteobacteria.Betaproteobacteria.Burkholderiales.Alcaligenaceae.Sutterella	DHDH
211147	ENSG00000104835	rs730078	0.0260049	0.035412334	0.709195246	0.890960981	0.564302131	-0.399816463	-0.157188872	-0.040844991	0.247688166	0.186098741	0.419644986	0.296781241	0.078808946	0.035472585	0.999325135	0.997441334	Bacteria.Proteobacteria.Betaproteobacteria.Burkholderiales.Alcaligenaceae.Sutterella	SARS2
211148	ENSG00000104863	rs35903102	0.434053247	0.174655125	0.568711331	0.999474745	-0.383064624	0.395930816	-0.324779389	-0.000231787	0.486645822	0.288494391	0.566936963	0.350743537	0.368064829	0.104484643	0.999325135	0.999474745	Bacteria.Proteobacteria.Betaproteobacteria.Burkholderiales.Alcaligenaceae.Sutterella	LIN7B
211149	ENSG00000104953	rs112428048	0.093608959	0.005086611	0.647436742	0.392323378	0.314824502	-0.720530312	-0.117784287	0.311764371	0.185016424	0.248464925	0.256353632	0.362034404	0.158369524	0.009171665	0.999325135	0.976669912	Bacteria.Proteobacteria.Betaproteobacteria.Burkholderiales.Alcaligenaceae.Sutterella	TLE6
211150	ENSG00000104964	rs11539938	0.009589611	0.002210448	0.37775046	0.489632881	0.722890765	-0.807354564	-0.294478336	0.216318495	0.270818343	0.253327364	0.331574611	0.31132194	0.043427962	0.005179889	0.981844763	0.976669912	Bacteria.Proteobacteria.Betaproteobacteria.Burkholderiales.Alcaligenaceae.Sutterella	TLE5
211151	ENSG00000104983	rs11878454	0.221134749	0.252547584	0.411417084	0.748418346	0.341756655	-0.243773357	-0.324872502	0.097222907	0.276640341	0.211162013	0.39296282	0.301850385	0.252828238	0.135381189	0.981844763	0.997441334	Bacteria.Proteobacteria.Betaproteobacteria.Burkholderiales.Alcaligenaceae.Sutterella	CCDC61
211152	ENSG00000105072	rs10409401	0.078336822	0.104589436	0.217269787	0.335578188	-1.085949802	0.530960296	1.120566321	-0.46957415	0.607145687	0.322574548	0.899396377	0.484032484	0.144601468	0.07337903	0.973577313	0.976669912	Bacteria.Proteobacteria.Betaproteobacteria.Burkholderiales.Alcaligenaceae.Sutterella	C19orf44
211153	ENSG00000105146	rs1544493	0.042678287	0.016863246	0.985453566	0.812000361	-0.413804022	0.521701619	0.00513062	0.073964017	0.200152689	0.212687805	0.280322801	0.309712556	0.104577137	0.021077791	0.999902998	0.997441334	Bacteria.Proteobacteria.Betaproteobacteria.Burkholderiales.Alcaligenaceae.Sutterella	AURKC
211154	ENSG00000105185	rs10405535	0.006071486	0.002286313	0.414147912	0.280235073	-0.926170639	0.727984652	0.351377278	-0.335645109	0.326493101	0.229237117	0.427526937	0.30825289	0.032501225	0.00529588	0.983204662	0.969023309	Bacteria.Proteobacteria.Betaproteobacteria.Burkholderiales.Alcaligenaceae.Sutterella	PDCD5
211155	ENSG00000105186	rs13313735	0.96513607	0.936398835	0.820404921	0.236245267	-0.007984619	-0.027271366	-0.056602177	0.665795494	0.181972664	0.340439681	0.248315611	0.556930215	0.558263253	0.329663914	0.999902998	0.967516227	Bacteria.Proteobacteria.Betaproteobacteria.Burkholderiales.Alcaligenaceae.Sutterella	ANKRD27
211156	ENSG00000105193	rs640000	0.14628232	0.05188951	0.553782863	0.330818306	-0.338943929	0.450133999	0.185103917	-0.35864658	0.230513987	0.227289856	0.310999568	0.366041084	0.200998753	0.045545225	0.999325135	0.976669912	Bacteria.Proteobacteria.Betaproteobacteria.Burkholderiales.Alcaligenaceae.Sutterella	RPS16
211157	ENSG00000105205	rs375688	0.61989043	0.286248404	0.488294147	0.17844189	0.086480051	-0.285685814	0.173157611	-0.544411858	0.173518309	0.26569828	0.248436141	0.400221919	0.444578362	0.147556392	0.995955331	0.967516227	Bacteria.Proteobacteria.Betaproteobacteria.Burkholderiales.Alcaligenaceae.Sutterella	CLC
211158	ENSG00000105220	rs117295911	0.811399723	0.152201276	0.310356912	0.370615045	0.036837977	0.465927635	-0.2203228	-0.434803414	0.153752312	0.321596013	0.215484527	0.482274722	0.510691633	0.094795308	0.975438699	0.976669912	Bacteria.Proteobacteria.Betaproteobacteria.Burkholderiales.Alcaligenaceae.Sutterella	GPI
211159	ENSG00000105221	rs12459567	0.031684391	0.012450022	0.142076816	0.101320445	-0.443640189	0.448201801	0.473337545	-0.458801537	0.202044271	0.174353887	0.318501473	0.276047167	0.089268147	0.016956387	0.973577313	0.946291645	Bacteria.Proteobacteria.Betaproteobacteria.Burkholderiales.Alcaligenaceae.Sutterella	AKT2
211160	ENSG00000105251	rs56240914	0.349634836	0.066710685	0.779549636	0.709745953	-0.205219944	0.446290676	-0.083230269	-0.116731655	0.217834723	0.239310708	0.296119558	0.312257011	0.3260641	0.053351441	0.999902998	0.997441334	Bacteria.Proteobacteria.Betaproteobacteria.Burkholderiales.Alcaligenaceae.Sutterella	SHD
211161	ENSG00000105281	rs3027957	0.297120612	0.175193125	0.264525294	0.130389135	-0.237499274	0.382063129	0.331209774	-0.60944683	0.225960531	0.278742179	0.294283746	0.397825751	0.296510761	0.104655417	0.975438699	0.954230111	Bacteria.Proteobacteria.Betaproteobacteria.Burkholderiales.Alcaligenaceae.Sutterella	SLC1A5
211162	ENSG00000105287	rs402072	0.144853602	0.260372335	0.560458108	0.816243999	-0.252851827	0.383650096	0.144629186	0.098336187	0.171344148	0.337895216	0.247156708	0.421459867	0.2004054	0.138242554	0.999325135	0.997441334	Bacteria.Proteobacteria.Betaproteobacteria.Burkholderiales.Alcaligenaceae.Sutterella	PRKD2
211163	ENSG00000105383	rs12461354	0.467193387	0.226008981	0.614585997	0.568302694	-0.118758395	0.338053529	-0.114797742	0.268232208	0.162382273	0.2765722	0.226884239	0.467732094	0.384152218	0.125103895	0.999325135	0.993587677	Bacteria.Proteobacteria.Betaproteobacteria.Burkholderiales.Alcaligenaceae.Sutterella	CD33
211164	ENSG00000105398	rs296376	0.381676201	0.001656104	0.981538742	0.248085597	-0.157329427	0.849357286	-0.00573522	-0.502852121	0.178622899	0.258723344	0.246898746	0.431456556	0.344053424	0.004231856	0.999902998	0.967516227	Bacteria.Proteobacteria.Betaproteobacteria.Burkholderiales.Alcaligenaceae.Sutterella	SULT2A1
211165	ENSG00000105443	rs1799284	0.005762082	0.00112165	0.054300289	0.018794696	-1.660195645	1.098316028	1.960888054	-1.301072467	0.581404545	0.322111295	1.000516436	0.539877293	0.031395793	0.003287056	0.973577313	0.942192286	Bacteria.Proteobacteria.Betaproteobacteria.Burkholderiales.Alcaligenaceae.Sutterella	CYTH2
211166	ENSG00000105483	rs3078168	0.876328614	0.136863259	0.330277614	0.970123907	-0.024069869	-0.335550235	0.216532276	0.013013512	0.154057676	0.222780949	0.220747926	0.346127898	0.53261036	0.088385047	0.975438699	0.997441334	Bacteria.Proteobacteria.Betaproteobacteria.Burkholderiales.Alcaligenaceae.Sutterella	CARD8
211167	ENSG00000105497	rs140620234	0.426711885	0.041481466	0.802382063	0.341307047	0.146838535	-0.459246237	0.065320474	0.30805732	0.183582853	0.220800927	0.259939819	0.321358083	0.364727316	0.039228642	0.999902998	0.976669912	Bacteria.Proteobacteria.Betaproteobacteria.Burkholderiales.Alcaligenaceae.Sutterella	ZNF175
211168	ENSG00000105519	rs1626918	0.022879586	0.008341009	0.990213162	0.751931988	-0.713628598	0.55109228	-0.005620862	-0.094154618	0.306178578	0.202528217	0.456477253	0.296611911	0.073599153	0.012914136	0.999925767	0.997441334	Bacteria.Proteobacteria.Betaproteobacteria.Burkholderiales.Alcaligenaceae.Sutterella	CAPS
211169	ENSG00000105607	rs8012	0.007741809	0.001032336	0.700589254	0.547015944	-0.713330764	0.654453833	0.142831195	-0.17915024	0.259535939	0.190447313	0.369810641	0.2959165	0.03773491	0.003111142	0.999325135	0.992483447	Bacteria.Proteobacteria.Betaproteobacteria.Burkholderiales.Alcaligenaceae.Sutterella	GCDH
211170	ENSG00000105612	rs7249143	0.150997435	0.025919645	0.866759967	0.943864999	-0.282220038	0.494943022	0.043478651	-0.022547645	0.194214688	0.217115303	0.258125036	0.3189849	0.204302181	0.028460065	0.999902998	0.997441334	Bacteria.Proteobacteria.Betaproteobacteria.Burkholderiales.Alcaligenaceae.Sutterella	DNASE2
211171	ENSG00000105695	rs10411704	8.83365110400575e-08	2.54226064761847e-08	0.229353642	0.278911236	2.5432168	-1.52998377	-0.625292825	0.325563696	0.422237893	0.241490104	0.515306965	0.298164717	1.13065722765378e-05	7.16930513072952e-07	0.975438699	0.969023309	Bacteria.Proteobacteria.Betaproteobacteria.Burkholderiales.Alcaligenaceae.Sutterella	MAG
211172	ENSG00000105750	rs8099975	0.751685644	0.566879545	0.301441787	0.199649313	0.145200142	-0.1469504	-0.831420544	0.561232456	0.45694921	0.255303804	0.798191244	0.433138317	0.48971127	0.237168716	0.975438699	0.967516227	Bacteria.Proteobacteria.Betaproteobacteria.Burkholderiales.Alcaligenaceae.Sutterella	ZNF85
211173	ENSG00000105793	rs17862167	0.884729308	0.250098998	0.366955904	0.867819053	-0.030046525	-0.308451345	0.259589709	0.063669803	0.206438433	0.265796925	0.28572575	0.381054102	0.535212898	0.134468162	0.981844763	0.997441334	Bacteria.Proteobacteria.Betaproteobacteria.Burkholderiales.Alcaligenaceae.Sutterella	GTPBP10
211174	ENSG00000105825	rs6972010	0.54495304	0.80946174	0.47562512	0.152512616	0.123127407	0.059209034	0.217280318	-0.465568913	0.202333916	0.244560228	0.302821969	0.321596392	0.418734553	0.301547264	0.995955331	0.960400825	Bacteria.Proteobacteria.Betaproteobacteria.Burkholderiales.Alcaligenaceae.Sutterella	TFPI2
211175	ENSG00000105852	rs2237585	0.144157937	0.035167085	0.790565103	0.813640211	-0.382355352	0.490630894	-0.090039727	0.071061987	0.258645778	0.228053209	0.3376409	0.300229992	0.199823957	0.035327575	0.999902998	0.997441334	Bacteria.Proteobacteria.Betaproteobacteria.Burkholderiales.Alcaligenaceae.Sutterella	PON3
211176	ENSG00000105854	rs43046	4.28799815995382e-06	7.43519590685841e-05	0.188193193	0.2841013	0.851465402	-0.879073827	-0.323202951	-0.311774652	0.169646206	0.207745377	0.243024658	0.288660879	0.000179042	0.000496247	0.973577313	0.969023309	Bacteria.Proteobacteria.Betaproteobacteria.Burkholderiales.Alcaligenaceae.Sutterella	PON2
211177	ENSG00000105887	rs894794	0.052816668	0.152217861	0.633545661	0.496595594	-0.566473016	0.309474197	0.19571196	0.232470137	0.287194522	0.213616346	0.40858387	0.340018402	0.116279136	0.094795308	0.999325135	0.976669912	Bacteria.Proteobacteria.Betaproteobacteria.Burkholderiales.Alcaligenaceae.Sutterella	MTPN
211178	ENSG00000105953	rs1058128	0.876826799	0.292721452	0.824712378	0.441645666	-0.027309407	0.30547223	-0.052780538	0.472328719	0.175504948	0.287972961	0.237339808	0.610121299	0.532693873	0.149983418	0.999902998	0.976669912	Bacteria.Proteobacteria.Betaproteobacteria.Burkholderiales.Alcaligenaceae.Sutterella	OGDH
211179	ENSG00000105968	rs757693	0.314847959	0.056055628	0.618496001	0.645636392	0.245911237	-0.496794962	0.173241712	0.152479726	0.242771474	0.255370689	0.346218765	0.330055144	0.306581158	0.047905487	0.999325135	0.99609193	Bacteria.Proteobacteria.Betaproteobacteria.Burkholderiales.Alcaligenaceae.Sutterella	H2AZ2
211180	ENSG00000105971	rs1052990	0.328521865	0.333008276	0.599425613	0.440101118	0.179800223	-0.206718301	0.148015615	-0.22072428	0.182631624	0.211945157	0.280431332	0.284149663	0.315336598	0.163969113	0.999325135	0.976669912	Bacteria.Proteobacteria.Betaproteobacteria.Burkholderiales.Alcaligenaceae.Sutterella	CAV2
211181	ENSG00000105991	rs6953314	0.448341239	0.067185805	0.714304879	0.395835875	-0.14072637	0.586525285	0.094973833	-0.372530497	0.184486199	0.315069878	0.258304241	0.43584193	0.374595492	0.053630479	0.999325135	0.976669912	Bacteria.Proteobacteria.Betaproteobacteria.Burkholderiales.Alcaligenaceae.Sutterella	HOXA1
211182	ENSG00000106003	rs12700027	0.708864375	0.85263292	0.255760052	0.239120082	0.061866981	-0.081401214	-0.273250437	0.64099562	0.164968561	0.436465787	0.238318572	0.539516613	0.474934633	0.311887798	0.975438699	0.967516227	Bacteria.Proteobacteria.Betaproteobacteria.Burkholderiales.Alcaligenaceae.Sutterella	LFNG
211183	ENSG00000106012	rs74738730	0.23703153	0.008612071	0.745336075	0.353933276	-0.233984355	0.919835154	0.08708951	-0.416162891	0.196057339	0.339516814	0.26699835	0.445731415	0.262277186	0.013211303	0.999902998	0.976669912	Bacteria.Proteobacteria.Betaproteobacteria.Burkholderiales.Alcaligenaceae.Sutterella	IQCE
211184	ENSG00000106025	rs76117559	0.866253126	0.928138388	0.757495811	0.811703995	0.0286459	-0.034345828	-0.077252146	0.133681197	0.169414916	0.379354031	0.249140083	0.558870498	0.529018252	0.328251176	0.999902998	0.997441334	Bacteria.Proteobacteria.Betaproteobacteria.Burkholderiales.Alcaligenaceae.Sutterella	TSPAN12
211185	ENSG00000106028	rs6962558	0.111699317	0.075049823	0.560942308	0.465130196	-0.411198094	0.368030143	0.200185327	-0.212588964	0.255007211	0.203425381	0.342520559	0.28933238	0.174678161	0.057599553	0.999325135	0.976669912	Bacteria.Proteobacteria.Betaproteobacteria.Burkholderiales.Alcaligenaceae.Sutterella	SSBP1
211186	ENSG00000106049	rs42087	0.39351705	0.583452462	0.151768373	0.440992423	0.15357699	-0.145689045	-0.387509125	0.277539449	0.178793271	0.264358981	0.267182402	0.35799138	0.349743696	0.241408662	0.973577313	0.976669912	Bacteria.Proteobacteria.Betaproteobacteria.Burkholderiales.Alcaligenaceae.Sutterella	HIBADH
211187	ENSG00000106070	rs6593182	0.555148347	0.65919419	0.975017314	0.780339619	-0.32835241	0.140410198	0.025144392	0.127510433	0.553586998	0.31691086	0.799832694	0.455336829	0.422393317	0.262195001	0.999902998	0.997441334	Bacteria.Proteobacteria.Betaproteobacteria.Burkholderiales.Alcaligenaceae.Sutterella	GRB10
211188	ENSG00000106086	rs60701106	0.066119683	0.072114427	0.045593261	0.17129038	-0.357487784	0.474678449	0.567125522	-0.534127248	0.191265174	0.259647734	0.278235645	0.386111227	0.131465205	0.056223955	0.973577313	0.967516227	Bacteria.Proteobacteria.Betaproteobacteria.Burkholderiales.Alcaligenaceae.Sutterella	PLEKHA8
211189	ENSG00000106123	rs1042960	0.497974411	0.57761702	0.498504969	0.74814211	-0.112534221	-0.162687999	0.159769864	0.123873426	0.165126565	0.290677057	0.234728286	0.384155974	0.399855466	0.2402418	0.999325135	0.997441334	Bacteria.Proteobacteria.Betaproteobacteria.Burkholderiales.Alcaligenaceae.Sutterella	EPHB6
211190	ENSG00000106125	rs11771655	0.04535754	0.220718866	0.389438769	0.165266848	0.410406459	-0.271897293	-0.25368154	-0.443406347	0.201121608	0.219891117	0.292787752	0.315959052	0.107851039	0.123245938	0.981844763	0.967442082	Bacteria.Proteobacteria.Betaproteobacteria.Burkholderiales.Alcaligenaceae.Sutterella	MINDY4
211191	ENSG00000106153	rs77036114	0.457951895	0.813950725	0.427889338	0.799041763	0.113371478	0.070750574	-0.183709697	-0.103029252	0.151835042	0.299422741	0.230269243	0.403036439	0.379617452	0.302865515	0.987814635	0.997441334	Bacteria.Proteobacteria.Betaproteobacteria.Burkholderiales.Alcaligenaceae.Sutterella	CHCHD2
211192	ENSG00000106178	rs10224179	0.009560707	0.015181065	0.895802065	0.687185686	1.090469281	-0.647195251	0.079990126	-0.152818418	0.408352747	0.259492812	0.608384448	0.377811945	0.043391189	0.0196474	0.999902998	0.997441334	Bacteria.Proteobacteria.Betaproteobacteria.Burkholderiales.Alcaligenaceae.Sutterella	CCL24
211193	ENSG00000106258	rs77340964	0.352054789	0.000710198	0.429619964	0.949925586	-0.138259447	1.172583746	-0.167904531	-0.026708005	0.147502304	0.329825179	0.211252681	0.423646204	0.326951481	0.002440308	0.987814635	0.997441334	Bacteria.Proteobacteria.Betaproteobacteria.Burkholderiales.Alcaligenaceae.Sutterella	CYP3A5
211194	ENSG00000106261	rs35414630	0.792706171	0.826135588	0.645285958	0.523196837	0.050342781	-0.075242757	0.125118507	-0.294538909	0.190778098	0.341162556	0.270541768	0.458856311	0.504979615	0.305704038	0.999325135	0.982595621	Bacteria.Proteobacteria.Betaproteobacteria.Burkholderiales.Alcaligenaceae.Sutterella	ZKSCAN1
211195	ENSG00000106263	rs4721657	0.125759481	0.080934276	0.353495511	0.471987025	-0.279812986	0.371045845	0.255867152	-0.213177173	0.18040914	0.209290163	0.273795816	0.294659481	0.18706205	0.060592025	0.981844763	0.976669912	Bacteria.Proteobacteria.Betaproteobacteria.Burkholderiales.Alcaligenaceae.Sutterella	EIF3B
211196	ENSG00000106266	rs4314559	0.147050649	0.078085458	0.665670178	0.383564143	-0.317526638	0.324635674	-0.135397528	0.247511826	0.216366116	0.181344426	0.311920715	0.282134626	0.200998753	0.059322204	0.999325135	0.976669912	Bacteria.Proteobacteria.Betaproteobacteria.Burkholderiales.Alcaligenaceae.Sutterella	SNX8
211197	ENSG00000106305	rs1062372	0.664020096	0.058624006	0.048058778	0.435706452	-0.077350909	0.420910701	-0.547542636	0.231076591	0.177263157	0.218669688	0.271751392	0.29462354	0.460863963	0.049341192	0.973577313	0.976669912	Bacteria.Proteobacteria.Betaproteobacteria.Burkholderiales.Alcaligenaceae.Sutterella	AIMP2
211198	ENSG00000106344	rs12538391	0.943194792	0.402595554	0.098187813	0.321436121	-0.015280634	-0.180463004	0.524784754	-0.315419439	0.21362253	0.214198498	0.312780635	0.315693665	0.552351181	0.185480768	0.973577313	0.971193426	Bacteria.Proteobacteria.Betaproteobacteria.Burkholderiales.Alcaligenaceae.Sutterella	RBM28
211199	ENSG00000106367	rs1048365	0.393462771	0.004188295	0.039513974	0.415450642	-0.109368725	0.645398172	-0.415496191	0.268291383	0.127311624	0.21742599	0.197751404	0.327352235	0.349743696	0.008004801	0.973577313	0.976669912	Bacteria.Proteobacteria.Betaproteobacteria.Burkholderiales.Alcaligenaceae.Sutterella	AP1S1
211200	ENSG00000106460	rs12699320	0.33770953	0.020901255	0.761445574	0.230858941	-0.190900758	0.834968793	0.083076922	-0.584429221	0.197654804	0.352697535	0.272506987	0.48320673	0.320975734	0.02462545	0.999902998	0.967516227	Bacteria.Proteobacteria.Betaproteobacteria.Burkholderiales.Alcaligenaceae.Sutterella	TMEM106B
211201	ENSG00000106484	rs10228972	0.528830645	0.728839989	0.081945576	0.131119207	0.317111485	-0.10020346	-1.144181666	0.590535786	0.500815054	0.287803006	0.647577735	0.386226116	0.411495699	0.281295439	0.973577313	0.954230111	Bacteria.Proteobacteria.Betaproteobacteria.Burkholderiales.Alcaligenaceae.Sutterella	MEST
211202	ENSG00000106524	rs3807505	0.196383041	0.020184881	0.668553747	0.897081269	-0.304102595	0.50074334	-0.136618395	-0.039441824	0.232970315	0.210272233	0.317651714	0.303734767	0.238399895	0.024052814	0.999325135	0.997441334	Bacteria.Proteobacteria.Betaproteobacteria.Burkholderiales.Alcaligenaceae.Sutterella	ANKMY2
211203	ENSG00000106526	rs78661149	0.041121262	0.010222652	0.442779325	0.493168588	0.306800945	-0.728672267	-0.160240781	-0.324171994	0.147236801	0.275454833	0.207505024	0.470379686	0.103785422	0.014893425	0.991706671	0.976669912	Bacteria.Proteobacteria.Betaproteobacteria.Burkholderiales.Alcaligenaceae.Sutterella	ACTR3C
211204	ENSG00000106560	rs73476564	0.725856794	0.000785104	0.593403067	0.001218518	0.04978483	-1.317909014	-0.111281764	1.450134465	0.141369534	0.374028631	0.207398397	0.428652935	0.480613908	0.002597699	0.999325135	0.740929247	Bacteria.Proteobacteria.Betaproteobacteria.Burkholderiales.Alcaligenaceae.Sutterella	GIMAP2
211205	ENSG00000106565	rs114949263	0.181981361	0.063300219	0.240073963	0.48628099	0.224322738	-0.734474097	-0.281204905	0.388514962	0.166274105	0.388734442	0.237172134	0.554837128	0.227865586	0.051463371	0.975438699	0.976669912	Bacteria.Proteobacteria.Betaproteobacteria.Burkholderiales.Alcaligenaceae.Sutterella	TMEM176B
211206	ENSG00000106588	rs774085	0.002563383	0.000524766	0.301510961	0.150453263	0.927196023	-0.622769127	-0.451885146	0.387605398	0.295554315	0.170638363	0.433887297	0.266376529	0.020738588	0.002002547	0.975438699	0.960400825	Bacteria.Proteobacteria.Betaproteobacteria.Burkholderiales.Alcaligenaceae.Sutterella	PSMA2
211207	ENSG00000106591	rs662347	0.157697551	0.250020511	0.201089048	0.392411218	0.603257727	-0.282825539	-0.80728289	0.327175349	0.422055754	0.243674003	0.625052647	0.380001211	0.209390877	0.134468162	0.973577313	0.976669912	Bacteria.Proteobacteria.Betaproteobacteria.Burkholderiales.Alcaligenaceae.Sutterella	MRPL32
211208	ENSG00000106603	rs1184321	0.873029445	0.395866833	0.466581275	0.794170986	0.040572365	-0.233438052	0.255200447	-0.093453731	0.252876604	0.273128768	0.348462928	0.356730932	0.531533652	0.183319264	0.995955331	0.997441334	Bacteria.Proteobacteria.Betaproteobacteria.Burkholderiales.Alcaligenaceae.Sutterella	COA1
211209	ENSG00000106624	rs13928	0.142308632	0.309645409	0.87610118	0.420431746	-0.372777359	0.180442415	0.054227684	0.206826945	0.250984362	0.176218504	0.346438453	0.255085749	0.198994372	0.155774765	0.999902998	0.976669912	Bacteria.Proteobacteria.Betaproteobacteria.Burkholderiales.Alcaligenaceae.Sutterella	AEBP1
211210	ENSG00000106686	rs2295963	0.598329909	0.030965642	0.452671489	0.787834725	-0.108492521	0.507985553	-0.206400305	0.105853949	0.204933982	0.23033263	0.273192929	0.391708991	0.436788495	0.032250505	0.994538903	0.997441334	Bacteria.Proteobacteria.Betaproteobacteria.Burkholderiales.Alcaligenaceae.Sutterella	SPATA6L
211211	ENSG00000106701	rs10491808	0.931384475	0.605088868	0.410182545	0.963715493	-0.018832209	-0.128897181	0.256867453	-0.015255377	0.217871193	0.248057266	0.309881576	0.334055199	0.54906645	0.247752138	0.981844763	0.997441334	Bacteria.Proteobacteria.Betaproteobacteria.Burkholderiales.Alcaligenaceae.Sutterella	FSD1L
211212	ENSG00000106714	rs1758550	0.598650086	0.23019553	0.96624499	0.839458236	0.086383496	-0.34379248	0.009794816	0.079712111	0.163314952	0.283839305	0.230565962	0.39189931	0.436842164	0.12654215	0.999902998	0.997441334	Bacteria.Proteobacteria.Betaproteobacteria.Burkholderiales.Alcaligenaceae.Sutterella	CNTNAP3
211213	ENSG00000106733	rs73544571	0.043487865	0.005222354	0.548464911	0.791716193	0.417090866	-0.57730347	-0.168471618	0.072527706	0.202552156	0.19971912	0.279289573	0.273512035	0.105569629	0.009337183	0.999325135	0.997441334	Bacteria.Proteobacteria.Betaproteobacteria.Burkholderiales.Alcaligenaceae.Sutterella	NMRK1
211214	ENSG00000106771	rs1051474	0.386070341	0.615117596	0.813722254	0.250987933	-0.18786429	0.115892811	-0.069673792	0.372586566	0.215282129	0.229393673	0.294497135	0.321672311	0.346071878	0.250446031	0.999902998	0.967516227	Bacteria.Proteobacteria.Betaproteobacteria.Burkholderiales.Alcaligenaceae.Sutterella	TMEM245
211215	ENSG00000106772	rs7036140	0.05840474	0.000919667	0.577568666	0.216303603	0.308251835	-1.286905347	-0.132405521	0.555738944	0.159998557	0.370509064	0.236540773	0.445103084	0.123039285	0.002880548	0.999325135	0.967516227	Bacteria.Proteobacteria.Betaproteobacteria.Burkholderiales.Alcaligenaceae.Sutterella	PRUNE2
211216	ENSG00000106823	rs1475379	0.197776095	0.230701032	0.489326525	0.971826	-0.232344673	0.266475495	0.180313544	0.012939951	0.178558839	0.22024681	0.259320547	0.364973642	0.23916269	0.126656182	0.995955331	0.997441334	Bacteria.Proteobacteria.Betaproteobacteria.Burkholderiales.Alcaligenaceae.Sutterella	ECM2
211217	ENSG00000106853	rs71501685	0.712949787	0.072154865	0.296087309	0.969851461	-0.064464094	0.987125278	-0.272502902	-0.024679059	0.174458996	0.540033259	0.258704823	0.650468551	0.47614511	0.056223955	0.975438699	0.997441334	Bacteria.Proteobacteria.Betaproteobacteria.Burkholderiales.Alcaligenaceae.Sutterella	PTGR1
211218	ENSG00000106868	rs781622	0.001832111	0.000892614	0.294037545	0.29515949	-1.152682963	0.776988481	0.481856874	-0.304159698	0.354723097	0.223089799	0.455504065	0.28819976	0.016380934	0.002809622	0.975438699	0.969023309	Bacteria.Proteobacteria.Betaproteobacteria.Burkholderiales.Alcaligenaceae.Sutterella	SUSD1
211219	ENSG00000106992	rs968463	0.049970641	0.01021261	0.749603103	0.731994972	-0.654407824	0.631229927	-0.171845752	-0.123117914	0.32762957	0.238586104	0.536148431	0.357954176	0.113272542	0.014893425	0.999902998	0.997441334	Bacteria.Proteobacteria.Betaproteobacteria.Burkholderiales.Alcaligenaceae.Sutterella	AK1
211220	ENSG00000107020	rs2104175	2.34969810629099e-05	2.7085342066504e-05	0.207421128	0.652498861	1.525017949	-0.927170615	-0.548687587	0.119732195	0.334687022	0.205261262	0.430893371	0.264669602	0.000721394	0.000221334	0.973577313	0.99737049	Bacteria.Proteobacteria.Betaproteobacteria.Burkholderiales.Alcaligenaceae.Sutterella	PLGRKT
211221	ENSG00000107099	rs10814494	0.820092081	0.024868102	0.943594317	0.022914661	0.038703782	-0.558555097	-0.017566985	0.770304781	0.16949426	0.243200552	0.247328123	0.33058362	0.513263797	0.02783287	0.999902998	0.942192286	Bacteria.Proteobacteria.Betaproteobacteria.Burkholderiales.Alcaligenaceae.Sutterella	DOCK8
211222	ENSG00000107104	rs10815440	0.257059782	0.157458937	0.964349936	0.80412732	-0.831766878	0.564219463	-0.039004408	-0.119349681	0.727440464	0.394513294	0.869311045	0.479269547	0.274509091	0.09676915	0.999902998	0.997441334	Bacteria.Proteobacteria.Betaproteobacteria.Burkholderiales.Alcaligenaceae.Sutterella	KANK1
211223	ENSG00000107223	rs7025238	0.957707791	0.62903321	0.128159735	0.338768214	0.018464143	0.112057215	-0.916709254	0.355416256	0.346840901	0.230861112	0.59486099	0.368803971	0.556818181	0.253922111	0.973577313	0.976669912	Bacteria.Proteobacteria.Betaproteobacteria.Burkholderiales.Alcaligenaceae.Sutterella	EDF1
211224	ENSG00000107263	rs7045366	0.032722956	0.081765889	0.050284747	0.207894662	-0.430362263	0.325993967	0.553753556	-0.357992914	0.197224205	0.184393256	0.277628129	0.281434377	0.091087885	0.06099148	0.973577313	0.967516227	Bacteria.Proteobacteria.Betaproteobacteria.Burkholderiales.Alcaligenaceae.Sutterella	RAPGEF1
211225	ENSG00000107331	rs2784060	0.191369776	0.034861633	0.713191433	0.698996999	0.242161416	-0.518034835	0.097613784	-0.127970612	0.183415799	0.240373829	0.264405042	0.329490364	0.235272659	0.03507601	0.999325135	0.997441334	Bacteria.Proteobacteria.Betaproteobacteria.Burkholderiales.Alcaligenaceae.Sutterella	ABCA2
211226	ENSG00000107372	rs13440221	0.72505442	0.008833927	0.29072245	0.277450607	0.060093781	-0.856567565	0.257583991	-0.624367079	0.170123507	0.317267599	0.241815521	0.570070164	0.480405122	0.01348292	0.975438699	0.969023309	Bacteria.Proteobacteria.Betaproteobacteria.Burkholderiales.Alcaligenaceae.Sutterella	ZFAND5
211227	ENSG00000107521	rs10786420	0.028675688	0.001388984	0.88840247	0.474210746	-0.626927956	0.692108223	-0.058836437	-0.222444906	0.280168842	0.207187652	0.417642803	0.309024676	0.083595578	0.003775403	0.999902998	0.976669912	Bacteria.Proteobacteria.Betaproteobacteria.Burkholderiales.Alcaligenaceae.Sutterella	HPS1
211228	ENSG00000107537	rs654553	0.41985066	0.444494208	0.353594868	0.242882991	0.248576862	-0.156789712	0.421000416	-0.350735526	0.30619216	0.203804863	0.45059362	0.297605005	0.362663191	0.199590462	0.981844763	0.967516227	Bacteria.Proteobacteria.Betaproteobacteria.Burkholderiales.Alcaligenaceae.Sutterella	PHYH
211229	ENSG00000107581	rs12416031	0.166208559	0.573831646	0.04881355	0.53806844	-0.264083285	0.173124999	0.56236548	-0.274756749	0.188603883	0.306265973	0.280076262	0.443859486	0.215390827	0.23894785	0.973577313	0.988868068	Bacteria.Proteobacteria.Betaproteobacteria.Burkholderiales.Alcaligenaceae.Sutterella	EIF3A
211230	ENSG00000107669	rs10887024	0.979120157	0.354936575	0.209928707	0.041647291	0.005330004	-0.256540045	-0.400457375	0.778589263	0.202870688	0.275344575	0.316244665	0.374652335	0.560138766	0.171455111	0.973577313	0.946291645	Bacteria.Proteobacteria.Betaproteobacteria.Burkholderiales.Alcaligenaceae.Sutterella	ATE1
211231	ENSG00000107731	rs7893421	0.016276798	0.019009918	0.075891851	0.231341172	-0.547870363	0.52695625	0.595599691	-0.380773339	0.222096042	0.219071985	0.330186074	0.315153083	0.060250303	0.02297031	0.973577313	0.967516227	Bacteria.Proteobacteria.Betaproteobacteria.Burkholderiales.Alcaligenaceae.Sutterella	UNC5B
211232	ENSG00000107779	rs11202265	0.00316678	0.003608983	0.066310865	0.146444033	0.779880326	-0.637827327	-0.661720845	0.448777708	0.254433742	0.211191502	0.354293945	0.305335694	0.023035907	0.007325955	0.973577313	0.960400825	Bacteria.Proteobacteria.Betaproteobacteria.Burkholderiales.Alcaligenaceae.Sutterella	BMPR1A
211233	ENSG00000107789	rs3847450	0.240739013	0.221413806	0.004889415	0.002233713	-0.266111123	0.280010366	0.966243722	-0.974879805	0.224762876	0.226797399	0.331594537	0.306229681	0.264801004	0.123417744	0.962927618	0.805853746	Bacteria.Proteobacteria.Betaproteobacteria.Burkholderiales.Alcaligenaceae.Sutterella	MINPP1
211234	ENSG00000107807	rs2788730	0.002933862	0.003581231	0.206800619	0.398077984	0.947427661	-0.590509903	-0.562494352	0.250424534	0.306482827	0.195351473	0.441125534	0.294386587	0.022382459	0.007286596	0.973577313	0.976669912	Bacteria.Proteobacteria.Betaproteobacteria.Burkholderiales.Alcaligenaceae.Sutterella	TLX1
211235	ENSG00000107819	rs807052	0.658478925	0.606541693	0.307219901	0.642023704	0.078319731	0.149842914	-0.269218188	0.184554348	0.176374638	0.289533598	0.261590712	0.395146336	0.459404746	0.248143144	0.975438699	0.99609193	Bacteria.Proteobacteria.Betaproteobacteria.Burkholderiales.Alcaligenaceae.Sutterella	SFXN3
211236	ENSG00000107897	rs788230	0.950523838	0.949857073	0.234032575	0.053678408	0.012062766	0.018682285	-0.327874663	0.789787932	0.193658064	0.295935622	0.272956042	0.401906265	0.55415091	0.332839328	0.975438699	0.946291645	Bacteria.Proteobacteria.Betaproteobacteria.Burkholderiales.Alcaligenaceae.Sutterella	ACBD5
211237	ENSG00000107902	rs2885520	0.059175602	0.043925521	0.357764056	0.299558216	-1.24862325	0.758850296	0.874347804	-0.542851957	0.650133829	0.369312399	0.944007894	0.51911204	0.12366493	0.040665119	0.981844763	0.969023309	Bacteria.Proteobacteria.Betaproteobacteria.Burkholderiales.Alcaligenaceae.Sutterella	LHPP
211238	ENSG00000107951	rs10826789	0.02699122	0.02545158	0.742147266	0.939184046	-0.872696028	0.559565383	0.170852481	-0.025788981	0.385658482	0.244656641	0.517080768	0.336709569	0.081078755	0.028234935	0.999902998	0.997441334	Bacteria.Proteobacteria.Betaproteobacteria.Burkholderiales.Alcaligenaceae.Sutterella	MTPAP
211239	ENSG00000107959	rs7078068	0.003680116	0.004031229	0.86380622	0.506518735	-0.855536736	0.579156443	0.065640704	0.18207415	0.283912727	0.194236681	0.381162991	0.272579	0.024696884	0.007798141	0.999902998	0.982168252	Bacteria.Proteobacteria.Betaproteobacteria.Burkholderiales.Alcaligenaceae.Sutterella	PITRM1
211240	ENSG00000108094	rs16935881	0.740067445	0.009984192	0.845842449	0.174231807	0.06197049	-0.973523111	0.052020955	0.658551913	0.185994572	0.366786243	0.266495857	0.479374913	0.485404749	0.014663318	0.999902998	0.967516227	Bacteria.Proteobacteria.Betaproteobacteria.Burkholderiales.Alcaligenaceae.Sutterella	CUL2
211241	ENSG00000108107	rs17700376	0.673553569	0.324776885	0.887457606	0.946849627	0.085098807	-0.230465064	0.041456973	0.021789617	0.201088883	0.232275664	0.291789564	0.325599699	0.464392962	0.160847991	0.999902998	0.997441334	Bacteria.Proteobacteria.Betaproteobacteria.Burkholderiales.Alcaligenaceae.Sutterella	RPL28
211242	ENSG00000108187	rs2305083	0.957000645	0.21557357	0.225231198	0.540010968	-0.011486361	0.302159392	-0.365839049	0.245392655	0.212214479	0.241616813	0.298797394	0.398330415	0.55668322	0.121476541	0.975438699	0.989975442	Bacteria.Proteobacteria.Betaproteobacteria.Burkholderiales.Alcaligenaceae.Sutterella	PBLD
211243	ENSG00000108242	rs2860840	0.989057625	0.406146667	0.438862484	0.712918228	0.003187412	0.181075141	-0.240975415	0.106272253	0.231516798	0.216564134	0.309377335	0.287571184	0.562479333	0.186520146	0.987908601	0.997441334	Bacteria.Proteobacteria.Betaproteobacteria.Burkholderiales.Alcaligenaceae.Sutterella	CYP2C18
211244	ENSG00000108244	rs72826003	0.124978124	0.085018029	0.313401901	0.383481622	0.275619538	-0.755041351	-0.262945788	0.470066468	0.177331604	0.431707967	0.258807898	0.535727469	0.186502924	0.062902054	0.975438699	0.976669912	Bacteria.Proteobacteria.Betaproteobacteria.Burkholderiales.Alcaligenaceae.Sutterella	KRT23
211245	ENSG00000108306	rs12600625	0.004658019	0.0005574	0.719225415	0.611684615	0.526086399	-0.651704206	0.0943786	-0.128749	0.179487577	0.179487577	0.261393058	0.252382039	0.027784498	0.002097165	0.999325135	0.995162476	Bacteria.Proteobacteria.Betaproteobacteria.Burkholderiales.Alcaligenaceae.Sutterella	FBXL20
211246	ENSG00000108349	rs75905358	0.059831309	0.022696166	0.700424475	0.647413435	-0.337210408	0.476839703	0.100919743	0.163657248	0.176044103	0.204298572	0.261144628	0.356169327	0.124041895	0.026075643	0.999325135	0.99609193	Bacteria.Proteobacteria.Betaproteobacteria.Burkholderiales.Alcaligenaceae.Sutterella	CASC3
211247	ENSG00000108384	rs62081322	0.000447914	9.65262186794852e-06	0.528786359	0.360207213	-0.532093288	1.054994173	0.137040777	-0.258915272	0.143865385	0.219758006	0.216405555	0.280977468	0.007193178	0.000101695	0.999325135	0.976669912	Bacteria.Proteobacteria.Betaproteobacteria.Burkholderiales.Alcaligenaceae.Sutterella	RAD51C
211248	ENSG00000108389	rs3744109	0.474406478	0.476942898	0.759445852	0.282261424	0.170684267	-0.160764122	0.095923695	-0.365958564	0.23722327	0.224728942	0.311946864	0.337523803	0.387125438	0.209439417	0.999902998	0.969023309	Bacteria.Proteobacteria.Betaproteobacteria.Burkholderiales.Alcaligenaceae.Sutterella	MTMR4
211249	ENSG00000108395	rs7503190	0.113423664	0.323484959	0.706941994	0.253177664	-0.485340777	0.211274317	-0.180048638	0.35490225	0.302462892	0.212362069	0.476796465	0.307837019	0.175925166	0.160343375	0.999325135	0.967516227	Bacteria.Proteobacteria.Betaproteobacteria.Burkholderiales.Alcaligenaceae.Sutterella	TRIM37
211250	ENSG00000108433	rs197919	0.119892543	0.021077603	0.644506644	0.615199956	-0.35152788	0.432758943	0.13641939	-0.138576728	0.223057895	0.183062756	0.294281966	0.274357365	0.181245758	0.024746093	0.999325135	0.995162476	Bacteria.Proteobacteria.Betaproteobacteria.Burkholderiales.Alcaligenaceae.Sutterella	GOSR2
211251	ENSG00000108439	rs2325749	0.030100989	0.000647609	0.584433028	0.100909559	-0.445804222	1.095116142	0.149545288	-0.626403663	0.201051743	0.305546878	0.272066342	0.376425236	0.086486783	0.002294871	0.999325135	0.946291645	Bacteria.Proteobacteria.Betaproteobacteria.Burkholderiales.Alcaligenaceae.Sutterella	PNPO
211252	ENSG00000108443	rs1051424	0.106332129	0.634912905	0.142984675	0.894646672	-0.261754637	0.159496031	0.336300106	-0.058226466	0.15983776	0.334324661	0.226814899	0.437970214	0.169458194	0.255405935	0.973577313	0.997441334	Bacteria.Proteobacteria.Betaproteobacteria.Burkholderiales.Alcaligenaceae.Sutterella	RPS6KB1
211253	ENSG00000108556	rs142969103	0.049140836	0.015691075	0.704500551	0.910075677	-0.272780964	0.754859323	0.075814584	0.045848671	0.136056469	0.304234447	0.199027205	0.404366678	0.112244665	0.020021972	0.999325135	0.997441334	Bacteria.Proteobacteria.Betaproteobacteria.Burkholderiales.Alcaligenaceae.Sutterella	CHRNE
211254	ENSG00000108559	rs1806267	0.505347774	0.277523589	0.771279135	0.609130757	0.189298311	-0.27923928	0.100052089	-0.172240819	0.282612461	0.254994844	0.342740602	0.335226162	0.40336301	0.144697195	0.999902998	0.995162476	Bacteria.Proteobacteria.Betaproteobacteria.Burkholderiales.Alcaligenaceae.Sutterella	NUP88
211255	ENSG00000108578	rs12941223	0.07408774	0.068741642	0.415373916	0.640128497	-0.365563774	0.367404343	0.227338329	-0.149448962	0.20137678	0.198510087	0.277338037	0.318167385	0.140497611	0.054463171	0.983204662	0.99609193	Bacteria.Proteobacteria.Betaproteobacteria.Burkholderiales.Alcaligenaceae.Sutterella	BLMH
211256	ENSG00000108582	rs8078475	0.037372992	0.039016673	0.180572282	0.606961904	-0.493716074	0.400177049	0.449362721	-0.140044348	0.232311498	0.189963011	0.331991374	0.270917274	0.098019879	0.037852445	0.973577313	0.995162476	Bacteria.Proteobacteria.Betaproteobacteria.Burkholderiales.Alcaligenaceae.Sutterella	CPD
211257	ENSG00000108592	rs2665833	0.050705884	0.030074791	0.773886189	0.680119528	-0.530685483	0.403843131	0.11557531	-0.120533833	0.266563906	0.182097815	0.400615193	0.291031148	0.11394939	0.031708709	0.999902998	0.99737049	Bacteria.Proteobacteria.Betaproteobacteria.Burkholderiales.Alcaligenaceae.Sutterella	FTSJ3
211258	ENSG00000108604	rs28463311	0.542056181	0.047629051	0.51449639	0.488771536	-0.115372352	0.479288879	-0.174549544	-0.234887039	0.188228475	0.237404122	0.266308142	0.337373423	0.417122739	0.042788652	0.999325135	0.976669912	Bacteria.Proteobacteria.Betaproteobacteria.Burkholderiales.Alcaligenaceae.Sutterella	SMARCD2
211259	ENSG00000108639	rs4470212	0.721710109	0.746954896	0.445150033	0.121504894	0.06447302	-0.088383436	0.207057548	-0.610894151	0.180232022	0.272762232	0.269535789	0.389353908	0.479608586	0.285949417	0.992592844	0.950283452	Bacteria.Proteobacteria.Betaproteobacteria.Burkholderiales.Alcaligenaceae.Sutterella	SYNGR2
211260	ENSG00000108654	rs1991401	0.394706574	0.036361823	0.784833535	0.148888949	0.176977803	-0.522301308	-0.076841493	0.454287795	0.206558165	0.244402917	0.280283026	0.310986705	0.350498757	0.036157358	0.999902998	0.960400825	Bacteria.Proteobacteria.Betaproteobacteria.Burkholderiales.Alcaligenaceae.Sutterella	DDX5
211261	ENSG00000108700	rs3138035	0.713350195	0.368096144	0.759793653	0.895127261	0.095891829	-0.234460053	0.102634101	0.046995257	0.259891478	0.25868483	0.334268329	0.355120452	0.476260169	0.175706424	0.999902998	0.997441334	Bacteria.Proteobacteria.Betaproteobacteria.Burkholderiales.Alcaligenaceae.Sutterella	CCL8
211262	ENSG00000108771	rs2277621	0.003755277	3.03106620687516e-07	0.488602816	0.038890359	0.460674536	-1.317941726	-0.163976694	0.683381996	0.153232844	0.230808501	0.235431599	0.324183134	0.024696884	5.85451007784298e-06	0.995955331	0.946291645	Bacteria.Proteobacteria.Betaproteobacteria.Burkholderiales.Alcaligenaceae.Sutterella	DHX58
211263	ENSG00000108797	rs4028634	0.053295778	0.130475584	0.088307435	0.276485291	-0.51561038	0.289974617	0.66094094	-0.297290439	0.261950849	0.189328691	0.381962358	0.270887234	0.116842875	0.085296991	0.973577313	0.969023309	Bacteria.Proteobacteria.Betaproteobacteria.Burkholderiales.Alcaligenaceae.Sutterella	CNTNAP1
211264	ENSG00000108823	rs2412299	0.613057682	0.916381469	0.074938047	0.061276667	-0.225162925	0.028075987	0.943251101	-0.641943281	0.443089881	0.266370678	0.52116855	0.337072644	0.442713337	0.326657646	0.973577313	0.946291645	Bacteria.Proteobacteria.Betaproteobacteria.Burkholderiales.Alcaligenaceae.Sutterella	SGCA
211265	ENSG00000108846	rs11658264	0.218727574	0.281306568	0.869348486	0.370331135	0.356009966	-0.257996336	-0.060690532	-0.298224544	0.286660305	0.237474232	0.367515746	0.330586908	0.251216878	0.146012683	0.999902998	0.976669912	Bacteria.Proteobacteria.Betaproteobacteria.Burkholderiales.Alcaligenaceae.Sutterella	ABCC3
211266	ENSG00000108849	rs11651547	0.016989292	0.000355396	0.217940685	0.053025816	-0.427584752	1.056637152	0.306604874	-0.732581479	0.174526962	0.280320915	0.246452634	0.371746515	0.061470796	0.001546264	0.973577313	0.946291645	Bacteria.Proteobacteria.Betaproteobacteria.Burkholderiales.Alcaligenaceae.Sutterella	PPY
211267	ENSG00000108924	rs884303	0.130625762	0.045659222	0.620143801	0.263547209	-0.365898759	0.487092214	0.17040735	-0.388665021	0.238995627	0.239045907	0.342162822	0.344620084	0.190769052	0.041546022	0.999325135	0.967516227	Bacteria.Proteobacteria.Betaproteobacteria.Burkholderiales.Alcaligenaceae.Sutterella	HLF
211268	ENSG00000108946	rs8080306	0.103253583	0.160127456	0.131844337	0.190081684	-0.520283226	0.302577081	0.778526691	-0.447842731	0.3148443	0.212948479	0.510151925	0.338204435	0.167232842	0.097854572	0.973577313	0.967516227	Bacteria.Proteobacteria.Betaproteobacteria.Burkholderiales.Alcaligenaceae.Sutterella	PRKAR1A
211269	ENSG00000108947	rs307629	0.272020489	0.008347444	0.667050541	0.843293092	0.154462961	-0.868994287	0.085753566	-0.080986504	0.139429163	0.319391646	0.198427022	0.408044318	0.282818143	0.012914136	0.999325135	0.997441334	Bacteria.Proteobacteria.Betaproteobacteria.Burkholderiales.Alcaligenaceae.Sutterella	EFNB3
211270	ENSG00000109016	rs2279164	0.169502804	0.834314349	0.33659945	0.208725647	0.293766205	-0.035108556	-0.273671741	-0.321751857	0.211459192	0.16717317	0.282699287	0.253411819	0.217677243	0.307926064	0.978283532	0.967516227	Bacteria.Proteobacteria.Betaproteobacteria.Burkholderiales.Alcaligenaceae.Sutterella	DHRS7B
211271	ENSG00000109066	rs72851753	0.821749082	0.907164206	0.758368191	0.245343997	-0.046599893	-0.02912436	-0.089945689	0.391500647	0.206004154	0.248773651	0.291159016	0.333951309	0.513951637	0.324479513	0.999902998	0.967516227	Bacteria.Proteobacteria.Betaproteobacteria.Burkholderiales.Alcaligenaceae.Sutterella	TMEM104
211272	ENSG00000109084	rs181910681	0.337991521	0.890920553	0.197465605	0.815992946	0.213641273	-0.043357749	-0.378878542	0.115907272	0.221329953	0.31492152	0.290967145	0.49607752	0.320975734	0.320064008	0.973577313	0.997441334	Bacteria.Proteobacteria.Betaproteobacteria.Burkholderiales.Alcaligenaceae.Sutterella	TMEM97
211273	ENSG00000109089	rs34063142	0.017684192	0.000411738	0.457025702	0.23394823	-0.513098127	0.859355038	0.220421341	-0.392398659	0.210793476	0.230735513	0.294593945	0.32661279	0.062955991	0.001676935	0.994792865	0.967516227	Bacteria.Proteobacteria.Betaproteobacteria.Burkholderiales.Alcaligenaceae.Sutterella	CDR2L
211274	ENSG00000109107	rs2286519	0.367051284	0.018714625	0.791478543	0.781386986	-0.171727519	0.618812082	-0.069013408	0.124976766	0.189055276	0.25659372	0.259955353	0.448484796	0.334772915	0.02274284	0.999902998	0.997441334	Bacteria.Proteobacteria.Betaproteobacteria.Burkholderiales.Alcaligenaceae.Sutterella	ALDOC
211275	ENSG00000109111	rs976553729	0.56305812	0.376789243	0.10570221	0.850248136	-0.091452417	-0.263578686	0.368122532	0.085113826	0.157327766	0.296181476	0.224376918	0.449017932	0.425176094	0.177570287	0.973577313	0.997441334	Bacteria.Proteobacteria.Betaproteobacteria.Burkholderiales.Alcaligenaceae.Sutterella	SUPT6H
211276	ENSG00000109133	rs1043343	0.805713945	0.271389825	0.299500409	0.580982508	0.046433243	-0.356192779	0.275010117	-0.229191383	0.188015751	0.321098023	0.2629517	0.413157641	0.508614635	0.142193846	0.975438699	0.993587677	Bacteria.Proteobacteria.Betaproteobacteria.Burkholderiales.Alcaligenaceae.Sutterella	TMEM33
211277	ENSG00000109158	rs2271429	0.001215954	0.000855503	0.115163227	0.265577772	0.876507043	-0.743040344	-0.586345121	0.328494364	0.259039185	0.212519025	0.367202394	0.292520844	0.012820979	0.002760982	0.973577313	0.967516227	Bacteria.Proteobacteria.Betaproteobacteria.Burkholderiales.Alcaligenaceae.Sutterella	GABRA4
211278	ENSG00000109180	rs2883562	0.008861881	0.00850836	0.069069056	0.366913778	0.67771453	-0.594470402	-0.704095217	0.301235771	0.251130469	0.219060416	0.380886289	0.331535495	0.041109949	0.013099497	0.973577313	0.976669912	Bacteria.Proteobacteria.Betaproteobacteria.Burkholderiales.Alcaligenaceae.Sutterella	OCIAD1
211279	ENSG00000109220	rs7680754	0.932936609	0.713139168	0.096869606	0.228592185	0.025812532	0.080735414	-0.725903119	0.395242572	0.30555587	0.218645114	0.430915292	0.325183071	0.54912877	0.277081245	0.973577313	0.967516227	Bacteria.Proteobacteria.Betaproteobacteria.Burkholderiales.Alcaligenaceae.Sutterella	CHIC2
211280	ENSG00000109270	rs2298735	0.385750833	0.36991242	0.565026138	0.429010676	0.190093684	-0.208855005	0.181550947	-0.263581667	0.217689574	0.231315538	0.313911707	0.331191207	0.345934005	0.176033674	0.999325135	0.976669912	Bacteria.Proteobacteria.Betaproteobacteria.Burkholderiales.Alcaligenaceae.Sutterella	LAMTOR3
211281	ENSG00000109272	rs941757	0.183795241	0.206158881	0.712800553	0.932600775	0.509997527	-0.361314471	-0.185580102	0.030124957	0.379615475	0.282948669	0.501961552	0.354823031	0.22943955	0.117483029	0.999325135	0.997441334	Bacteria.Proteobacteria.Betaproteobacteria.Burkholderiales.Alcaligenaceae.Sutterella	PF4V1
211282	ENSG00000109320	rs11726195	0.961616288	0.44607392	0.509876484	0.099595211	0.012539967	-0.161468871	-0.24458909	0.483583191	0.259565924	0.210620213	0.369088947	0.289454278	0.557194611	0.200008539	0.999325135	0.946291645	Bacteria.Proteobacteria.Betaproteobacteria.Burkholderiales.Alcaligenaceae.Sutterella	NFKB1
211283	ENSG00000109323	rs223490	0.280923351	0.393088208	0.651326476	0.3075479	-0.227352716	0.184535418	-0.143604071	0.317314247	0.209100003	0.214639123	0.31629424	0.30853494	0.288205599	0.182618588	0.999325135	0.97109405	Bacteria.Proteobacteria.Betaproteobacteria.Burkholderiales.Alcaligenaceae.Sutterella	MANBA
211284	ENSG00000109332	rs223332	0.184826618	0.040170275	0.797933873	0.837530395	0.315491281	-0.43961117	0.090472525	0.062299355	0.235395385	0.209945045	0.35193218	0.302604626	0.229954503	0.038502793	0.999902998	0.997441334	Bacteria.Proteobacteria.Betaproteobacteria.Burkholderiales.Alcaligenaceae.Sutterella	UBE2D3
211285	ENSG00000109445	rs7679975	0.606075411	0.153124631	0.333159974	0.190638355	0.096731664	-0.399476089	-0.277991722	0.463494898	0.186667124	0.276360345	0.285110823	0.350470432	0.439595593	0.095174032	0.975438699	0.967516227	Bacteria.Proteobacteria.Betaproteobacteria.Burkholderiales.Alcaligenaceae.Sutterella	ZNF330
211286	ENSG00000109466	rs72701616	0.069530083	0.132269519	0.42340101	0.946535453	-0.406186434	0.415352651	0.257193144	0.025109912	0.220103552	0.272476525	0.319249815	0.373006248	0.13518842	0.086202876	0.987698015	0.997441334	Bacteria.Proteobacteria.Betaproteobacteria.Burkholderiales.Alcaligenaceae.Sutterella	KLHL2
211287	ENSG00000109472	rs62352298	0.011266225	0.000148919	0.233427717	0.027870777	-0.536601744	0.961146401	0.347358469	-0.755658249	0.205698961	0.238518286	0.288798389	0.335915298	0.047516296	0.000840001	0.975438699	0.943961591	Bacteria.Proteobacteria.Betaproteobacteria.Burkholderiales.Alcaligenaceae.Sutterella	CPE
211288	ENSG00000109536	rs11132780	0.040047783	0.007264696	0.271995657	0.114206124	-0.463400552	0.553058725	0.348379264	-0.513166811	0.221165628	0.199534238	0.314455255	0.320510668	0.102126678	0.011752501	0.975438699	0.946291645	Bacteria.Proteobacteria.Betaproteobacteria.Burkholderiales.Alcaligenaceae.Sutterella	FRG1
211289	ENSG00000109572	rs17627811	0.008480834	0.003931933	0.933946463	0.700644871	0.591825494	-0.502230945	0.030013438	-0.104692965	0.217989581	0.167948093	0.360728874	0.271118221	0.040148503	0.007723258	0.999902998	0.997441334	Bacteria.Proteobacteria.Betaproteobacteria.Burkholderiales.Alcaligenaceae.Sutterella	CLCN3
211290	ENSG00000109667	rs13150928	0.135070162	0.047203422	0.390059248	0.344809142	0.43001654	-0.467157272	0.318696564	-0.299208049	0.284172419	0.230937466	0.368309649	0.314415826	0.193141644	0.042526155	0.981844763	0.976669912	Bacteria.Proteobacteria.Betaproteobacteria.Burkholderiales.Alcaligenaceae.Sutterella	SLC2A9
211291	ENSG00000109689	rs7682512	0.090493965	0.005420392	0.337821908	0.063578025	0.458083964	-0.699924118	-0.354920693	0.619558202	0.266584398	0.243254713	0.367563847	0.328266861	0.156654065	0.009557217	0.979139134	0.946291645	Bacteria.Proteobacteria.Betaproteobacteria.Burkholderiales.Alcaligenaceae.Sutterella	STIM2
211292	ENSG00000109743	rs8180240	0.43968821	0.295945612	0.253187322	0.283749074	-0.366264967	0.293654253	-0.680191125	0.385171911	0.471084146	0.278702712	0.589999958	0.356353662	0.370286307	0.151149389	0.975438699	0.969023309	Bacteria.Proteobacteria.Betaproteobacteria.Burkholderiales.Alcaligenaceae.Sutterella	BST1
211293	ENSG00000109762	rs6833759	0.562557333	0.017346657	0.632502767	0.247180337	0.116471174	-0.511042829	0.147247769	0.377446062	0.200110693	0.209293807	0.306462827	0.323229925	0.425176094	0.021511057	0.999325135	0.967516227	Bacteria.Proteobacteria.Betaproteobacteria.Burkholderiales.Alcaligenaceae.Sutterella	SNX25
211294	ENSG00000109775	rs11132303	0.043238611	0.01545656	0.358220102	0.494641567	0.668353819	-0.558262416	0.467732868	-0.229856227	0.324174866	0.224466705	0.505480041	0.334669137	0.105226832	0.019842787	0.981844763	0.976669912	Bacteria.Proteobacteria.Betaproteobacteria.Burkholderiales.Alcaligenaceae.Sutterella	UFSP2
211295	ENSG00000109794	rs11734699	0.003741453	0.000509715	0.110412712	0.084357476	0.781640773	-0.796579012	-0.568917211	0.555927246	0.259884323	0.21772438	0.351524186	0.317171412	0.024696884	0.00196903	0.973577313	0.946291645	Bacteria.Proteobacteria.Betaproteobacteria.Burkholderiales.Alcaligenaceae.Sutterella	FAM149A
211296	ENSG00000109805	rs7688403	0.590453946	0.29235192	0.936229228	0.527223382	0.104324474	-0.228984371	0.025845996	0.184372824	0.192886851	0.215700143	0.321786212	0.290044928	0.435154419	0.149888572	0.999902998	0.982595621	Bacteria.Proteobacteria.Betaproteobacteria.Burkholderiales.Alcaligenaceae.Sutterella	NCAPG
211297	ENSG00000109814	rs4453941	0.223632856	0.133787915	0.469526649	0.653767545	-0.4282306	0.394380591	-0.323475665	0.148062615	0.348537426	0.259751394	0.444634606	0.328579936	0.254707952	0.08688317	0.995955331	0.99737049	Bacteria.Proteobacteria.Betaproteobacteria.Burkholderiales.Alcaligenaceae.Sutterella	UGDH
211298	ENSG00000109832	rs11220269	0.005049975	3.09704301208141e-05	0.197791897	0.039373991	-0.513779186	1.105715965	0.31254559	-0.757762361	0.177013193	0.246833077	0.240202494	0.360385116	0.029367307	0.000248307	0.973577313	0.946291645	Bacteria.Proteobacteria.Betaproteobacteria.Burkholderiales.Alcaligenaceae.Sutterella	DDX25
211299	ENSG00000109854	rs11025535	0.09106002	0.241712521	0.315269589	0.955857764	0.460749913	-0.247292832	-0.36871011	-0.016089758	0.2686169	0.209305753	0.364322232	0.289559676	0.156799117	0.131288029	0.975438699	0.997441334	Bacteria.Proteobacteria.Betaproteobacteria.Burkholderiales.Alcaligenaceae.Sutterella	HTATIP2
211300	ENSG00000109861	rs9737338	0.050215819	0.070061122	0.723874543	0.718634915	-0.610782178	0.384549202	-0.181209456	0.1193872	0.306125235	0.208785213	0.510710874	0.329932038	0.113458735	0.055233954	0.999325135	0.997441334	Bacteria.Proteobacteria.Betaproteobacteria.Burkholderiales.Alcaligenaceae.Sutterella	CTSC
211301	ENSG00000109991	rs10896612	0.176585482	0.163806302	0.584822022	0.527594754	0.809466469	-0.454507242	0.470052722	-0.302934315	0.592496502	0.322733731	0.856050625	0.476989263	0.223484061	0.099390214	0.999325135	0.982595621	Bacteria.Proteobacteria.Betaproteobacteria.Burkholderiales.Alcaligenaceae.Sutterella	P2RX3
211302	ENSG00000110002	rs3824997	0.036578402	0.002712993	0.993387988	0.604711641	-0.464063278	0.720279111	0.002575628	-0.155426964	0.217411248	0.231012343	0.309609411	0.298799764	0.097032977	0.005924162	0.999925767	0.995162476	Bacteria.Proteobacteria.Betaproteobacteria.Burkholderiales.Alcaligenaceae.Sutterella	VWA5A
211303	ENSG00000110011	rs3741404	0.974108552	0.648573724	0.339607798	0.068846867	0.007595512	0.115294039	0.325394829	-0.637131589	0.233126946	0.251805881	0.338243337	0.344378894	0.55961815	0.259183731	0.979778651	0.946291645	Bacteria.Proteobacteria.Betaproteobacteria.Burkholderiales.Alcaligenaceae.Sutterella	DNAJC4
211304	ENSG00000110042	rs75007399	0.346973525	0.820922146	0.684839513	0.338184376	0.18768343	-0.088794593	-0.112168122	-0.578254617	0.198115921	0.390689866	0.275129553	0.599306185	0.325462304	0.304659203	0.999325135	0.976669912	Bacteria.Proteobacteria.Betaproteobacteria.Burkholderiales.Alcaligenaceae.Sutterella	DTX4
211305	ENSG00000110057	rs308327	0.041971408	0.003382463	0.286249421	0.211580708	0.520109249	-0.665292623	-0.360158778	0.375849142	0.250682946	0.218665313	0.33496158	0.297900957	0.104314243	0.007068746	0.975438699	0.967516227	Bacteria.Proteobacteria.Betaproteobacteria.Burkholderiales.Alcaligenaceae.Sutterella	UNC93B1
211306	ENSG00000110074	rs667627	0.171833797	0.003224274	0.661666008	0.46459943	-0.212449188	0.593310404	-0.103587014	-0.211643483	0.153773553	0.193956496	0.235625148	0.287701936	0.219888228	0.006805093	0.999325135	0.976669912	Bacteria.Proteobacteria.Betaproteobacteria.Burkholderiales.Alcaligenaceae.Sutterella	FOXRED1
211307	ENSG00000110203	rs139807659	0.214416959	0.226887442	0.600739838	0.708020818	-0.2074534	0.490033588	0.12644779	0.20581137	0.165463933	0.401679612	0.240435738	0.547133644	0.248982768	0.125372399	0.999325135	0.997441334	Bacteria.Proteobacteria.Betaproteobacteria.Burkholderiales.Alcaligenaceae.Sutterella	FOLR3
211308	ENSG00000110218	rs4237562	0.930917887	0.682525714	0.62161253	0.925570151	-0.040510336	-0.120835748	0.295315276	0.035725824	0.465493552	0.294103605	0.595470831	0.38094202	0.54906645	0.268986044	0.999325135	0.997441334	Bacteria.Proteobacteria.Betaproteobacteria.Burkholderiales.Alcaligenaceae.Sutterella	PANX1
211309	ENSG00000110237	rs7941389	0.38283346	0.926872003	0.318994697	0.844644498	-0.139891207	0.029345012	0.220376921	0.099636993	0.159213486	0.318490749	0.219450045	0.506438708	0.344501615	0.328073101	0.975438699	0.997441334	Bacteria.Proteobacteria.Betaproteobacteria.Burkholderiales.Alcaligenaceae.Sutterella	ARHGEF17
211310	ENSG00000110324	rs11216667	0.641628322	0.491560116	0.466161166	0.884671568	-0.085023284	-0.184025901	0.189356219	0.054406588	0.181825656	0.266030845	0.258311495	0.373618825	0.453617121	0.213869123	0.995955331	0.997441334	Bacteria.Proteobacteria.Betaproteobacteria.Burkholderiales.Alcaligenaceae.Sutterella	IL10RA
211311	ENSG00000110435	rs2956124	0.256025204	0.373661191	0.954970867	0.505776918	0.234534879	-0.208749003	-0.015638781	-0.205631884	0.204667605	0.233028881	0.275894457	0.307308398	0.273964828	0.177012268	0.999902998	0.982168252	Bacteria.Proteobacteria.Betaproteobacteria.Burkholderiales.Alcaligenaceae.Sutterella	PDHX
211312	ENSG00000110455	rs2074038	0.030327752	3.11856232526304e-05	0.212441885	0.313710713	-0.264443844	1.047917786	-0.230141668	0.332019254	0.119430531	0.234031755	0.182760295	0.327004636	0.086971749	0.00024847	0.973577313	0.971193426	Bacteria.Proteobacteria.Betaproteobacteria.Burkholderiales.Alcaligenaceae.Sutterella	ACCS
211313	ENSG00000110514	rs35233100	0.287503363	0.010933884	0.545651603	0.627034308	0.139414981	-0.822641808	0.112677661	-0.217123305	0.130002096	0.313984893	0.185484989	0.44472083	0.292079087	0.015608533	0.999325135	0.995162476	Bacteria.Proteobacteria.Betaproteobacteria.Burkholderiales.Alcaligenaceae.Sutterella	MADD
211314	ENSG00000110628	rs56361961	0.006067237	0.001520307	0.025107028	0.229720677	0.499647762	-1.103134214	-0.547120653	0.672739099	0.176119894	0.33317519	0.238630214	0.554849627	0.032501225	0.004010232	0.973577313	0.967516227	Bacteria.Proteobacteria.Betaproteobacteria.Burkholderiales.Alcaligenaceae.Sutterella	SLC22A18
211315	ENSG00000110665	rs734094	0.049814821	0.000579837	0.111287761	0.008468094	0.369630642	-0.596829803	-0.430399733	0.652763604	0.184925971	0.164932253	0.266602409	0.240385989	0.11304207	0.002129657	0.973577313	0.806531088	Bacteria.Proteobacteria.Betaproteobacteria.Burkholderiales.Alcaligenaceae.Sutterella	C11orf21
211316	ENSG00000110711	rs630172	0.277106337	0.212840482	0.424963897	0.399069635	0.369047455	-0.306373299	-0.368274833	0.27438972	0.336710354	0.243512109	0.458686004	0.323241509	0.285908787	0.120429286	0.987814635	0.976669912	Bacteria.Proteobacteria.Betaproteobacteria.Burkholderiales.Alcaligenaceae.Sutterella	AIP
211317	ENSG00000110719	rs35162070	0.523215824	0.772856768	0.631619535	0.199874998	0.114942452	0.108565176	-0.124441075	-0.674492362	0.17907477	0.374561755	0.258324065	0.520812763	0.410634204	0.292353424	0.999325135	0.967516227	Bacteria.Proteobacteria.Betaproteobacteria.Burkholderiales.Alcaligenaceae.Sutterella	TCIRG1
211318	ENSG00000110756	rs11024621	0.224063926	0.17795035	0.377460234	0.396738816	-0.211865008	0.56767897	0.224183012	-0.440402085	0.172599611	0.416847587	0.25226952	0.51623976	0.255059773	0.105856065	0.981844763	0.976669912	Bacteria.Proteobacteria.Betaproteobacteria.Burkholderiales.Alcaligenaceae.Sutterella	HPS5
211319	ENSG00000110768	rs9783386	0.017123648	0.018791265	0.763024012	0.439193316	-0.956667168	0.616779859	-0.148755902	0.256049302	0.390977938	0.255923786	0.491299469	0.328968824	0.061742908	0.022792521	0.999902998	0.976669912	Bacteria.Proteobacteria.Betaproteobacteria.Burkholderiales.Alcaligenaceae.Sutterella	GTF2H1
211320	ENSG00000110786	rs7121896	0.055515157	0.059145671	0.552067367	0.493388502	-0.706766245	0.49021545	-0.301803859	0.235608328	0.362480138	0.25521471	0.504879	0.342046728	0.118871108	0.049474005	0.999325135	0.976669912	Bacteria.Proteobacteria.Betaproteobacteria.Burkholderiales.Alcaligenaceae.Sutterella	PTPN5
211321	ENSG00000110871	rs10774555	0.076587924	0.000117043	0.661822585	0.442441429	-0.367527056	0.889885657	-0.114031706	-0.219484371	0.204243255	0.217034558	0.259511512	0.284011573	0.143251041	0.000697219	0.999325135	0.976669912	Bacteria.Proteobacteria.Betaproteobacteria.Burkholderiales.Alcaligenaceae.Sutterella	COQ5
211322	ENSG00000110906	rs10850234	0.759272729	0.610712182	0.620040221	0.644545947	-0.065080202	-0.165228132	0.139005635	0.238721157	0.211485689	0.323006596	0.279028174	0.515027141	0.492126142	0.249289318	0.999325135	0.99609193	Bacteria.Proteobacteria.Betaproteobacteria.Burkholderiales.Alcaligenaceae.Sutterella	KCTD10
211323	ENSG00000110931	rs1151885	0.207084358	0.107908987	0.793835576	0.457135477	0.342890325	-0.391965929	-0.09390586	0.233290277	0.269075392	0.24044938	0.35785988	0.311869721	0.244808197	0.07488374	0.999902998	0.976669912	Bacteria.Proteobacteria.Betaproteobacteria.Burkholderiales.Alcaligenaceae.Sutterella	CAMKK2
211324	ENSG00000110975	rs2128891	0.609991707	0.683735968	0.806129169	0.615930999	0.115400857	-0.093520869	0.080826728	-0.152178425	0.22514297	0.228543954	0.327996147	0.301911782	0.441887637	0.269149479	0.999902998	0.995162476	Bacteria.Proteobacteria.Betaproteobacteria.Burkholderiales.Alcaligenaceae.Sutterella	SYT10
211325	ENSG00000111011	rs12816396	0.142146984	0.071248928	0.364593088	0.629159001	-0.256970136	0.419382107	0.219633779	-0.171829699	0.172942148	0.228684644	0.240550856	0.354134935	0.198913756	0.055859477	0.981844763	0.995162476	Bacteria.Proteobacteria.Betaproteobacteria.Burkholderiales.Alcaligenaceae.Sutterella	RSRC2
211326	ENSG00000111077	rs11170385	0.757341563	0.815265115	0.539152877	0.235215421	-0.085376117	-0.051492567	-0.241766689	0.35961172	0.275159262	0.219501157	0.391612627	0.300143193	0.491622776	0.303177604	0.999325135	0.967516227	Bacteria.Proteobacteria.Betaproteobacteria.Burkholderiales.Alcaligenaceae.Sutterella	TNS2
211327	ENSG00000111110	rs1666872	0.143067149	0.044234435	0.685793692	0.496504017	-0.375628738	0.396731148	0.140744434	-0.189703755	0.253392915	0.193369515	0.34633163	0.277407675	0.199552268	0.04081808	0.999325135	0.976669912	Bacteria.Proteobacteria.Betaproteobacteria.Burkholderiales.Alcaligenaceae.Sutterella	PPM1H
211328	ENSG00000111144	rs2246972	0.199101404	0.249182191	0.553073419	0.108707957	-0.294225225	0.265402439	-0.198661645	0.521031259	0.226791869	0.228254118	0.333180373	0.320362791	0.239444553	0.13429378	0.999325135	0.946291645	Bacteria.Proteobacteria.Betaproteobacteria.Burkholderiales.Alcaligenaceae.Sutterella	LTA4H
211329	ENSG00000111181	rs10848574	0.008976947	0.024453434	0.56138192	0.611795693	-0.674190111	0.476759452	0.196590601	0.148573663	0.25026847	0.206964037	0.336748705	0.29133467	0.041371363	0.027489439	0.999325135	0.995162476	Bacteria.Proteobacteria.Betaproteobacteria.Burkholderiales.Alcaligenaceae.Sutterella	SLC6A12
211330	ENSG00000111203	rs3814249	0.716056029	0.423048415	0.573427094	0.421837735	-0.069818508	0.209127319	-0.136615364	0.280171392	0.191114185	0.259388158	0.241423164	0.346596553	0.476892907	0.192209615	0.999325135	0.976669912	Bacteria.Proteobacteria.Betaproteobacteria.Burkholderiales.Alcaligenaceae.Sutterella	ITFG2
211331	ENSG00000111237	rs6606687	0.00186082	0.001885549	0.199433076	0.30517353	1.93249885	-1.074057677	-0.978506818	0.434005307	0.595645579	0.331499382	0.754807313	0.419914243	0.016516725	0.004569736	0.973577313	0.969023309	Bacteria.Proteobacteria.Betaproteobacteria.Burkholderiales.Alcaligenaceae.Sutterella	VPS29
211332	ENSG00000111254	rs979877	0.000331332	3.37210607962951e-05	0.886689463	0.364039717	-0.804793318	0.834288257	0.039428327	0.244045136	0.212306917	0.187237097	0.275616978	0.266976901	0.005786194	0.000267002	0.999902998	0.976669912	Bacteria.Proteobacteria.Betaproteobacteria.Burkholderiales.Alcaligenaceae.Sutterella	AKAP3
211333	ENSG00000111261	rs11608549	0.246403556	0.547998785	0.501902284	0.892803649	0.334619285	-0.142698743	-0.266670177	0.044382689	0.286079198	0.236287462	0.394911611	0.328065074	0.267826734	0.231710566	0.999325135	0.997441334	Bacteria.Proteobacteria.Betaproteobacteria.Burkholderiales.Alcaligenaceae.Sutterella	MANSC1
211334	ENSG00000111275	rs10744777	0.028551765	0.236777179	0.489263654	0.228149985	0.403837018	-0.215152218	-0.181392507	-0.308944753	0.180325647	0.180178912	0.260834379	0.25393795	0.083367404	0.129268297	0.995955331	0.967516227	Bacteria.Proteobacteria.Betaproteobacteria.Burkholderiales.Alcaligenaceae.Sutterella	ALDH2
211335	ENSG00000111305	rs10772620	0.048350711	0.027806602	0.300236922	0.385171406	-0.487957796	0.688371734	0.357508618	-0.347101647	0.242504341	0.305873744	0.342358555	0.397003129	0.111047386	0.030014913	0.975438699	0.976669912	Bacteria.Proteobacteria.Betaproteobacteria.Burkholderiales.Alcaligenaceae.Sutterella	GSG1
211336	ENSG00000111321	rs10849448	0.077328954	0.080945189	0.684594265	0.871257699	0.758995729	-0.469770304	-0.231350708	0.058856877	0.422876917	0.264985911	0.566997517	0.361746091	0.143439524	0.060592025	0.999325135	0.997441334	Bacteria.Proteobacteria.Betaproteobacteria.Burkholderiales.Alcaligenaceae.Sutterella	LTBR
211337	ENSG00000111328	rs12824957	0.014774513	2.31770838804895e-05	0.29705549	0.031851628	0.415900863	-1.416694465	-0.255913729	0.887918593	0.166051831	0.31065453	0.243447235	0.40478957	0.056801232	0.000198295	0.975438699	0.946291645	Bacteria.Proteobacteria.Betaproteobacteria.Burkholderiales.Alcaligenaceae.Sutterella	CDK2AP1
211338	ENSG00000111364	rs884892	0.892559372	0.649980911	0.395368574	0.778283763	-0.022682941	-0.12048061	0.206101462	-0.094067276	0.167282714	0.264269416	0.240888644	0.332712995	0.537302217	0.259339585	0.981844763	0.997441334	Bacteria.Proteobacteria.Betaproteobacteria.Burkholderiales.Alcaligenaceae.Sutterella	DDX55
211339	ENSG00000111615	rs10735988	0.89946004	0.794873455	0.665079129	0.99595013	-0.073027481	-0.082864742	0.413824847	-0.002646708	0.575753194	0.317419394	0.951551063	0.519436862	0.538825884	0.298379775	0.999325135	0.999314812	Bacteria.Proteobacteria.Betaproteobacteria.Burkholderiales.Alcaligenaceae.Sutterella	KRR1
211340	ENSG00000111652	rs11227	0.001731108	0.00124654	0.394663647	0.432366172	0.958096528	-0.720624447	-0.382725512	0.247913635	0.293150297	0.21347764	0.446654099	0.313791268	0.016062423	0.003500171	0.981844763	0.976669912	Bacteria.Proteobacteria.Betaproteobacteria.Burkholderiales.Alcaligenaceae.Sutterella	COPS7A
211341	ENSG00000111666	rs7135472	0.056866662	0.023571023	0.360542158	0.369229887	0.433772826	-0.569887643	-0.298614795	0.303218991	0.223729905	0.245787087	0.324287317	0.335346052	0.120685323	0.026804758	0.981844763	0.976669912	Bacteria.Proteobacteria.Betaproteobacteria.Burkholderiales.Alcaligenaceae.Sutterella	CHPT1
211342	ENSG00000111670	rs55700669	0.428242243	0.446209752	0.029577137	0.15326875	-0.13555452	-0.23245956	0.550460188	-0.609636441	0.17004007	0.303311554	0.247428082	0.421901035	0.3650649	0.200008539	0.973577313	0.960400825	Bacteria.Proteobacteria.Betaproteobacteria.Burkholderiales.Alcaligenaceae.Sutterella	GNPTAB
211343	ENSG00000111671	rs7134129	0.111942709	0.010241744	0.450643507	0.972472729	-0.278237232	0.779335196	-0.195777616	-0.012732699	0.172670192	0.294684654	0.257968566	0.367569017	0.174788087	0.014904207	0.994016656	0.997441334	Bacteria.Proteobacteria.Betaproteobacteria.Burkholderiales.Alcaligenaceae.Sutterella	SPSB2
211344	ENSG00000111678	rs12813289	0.611752612	0.451166679	0.999781513	0.945229405	0.098876908	-0.219573479	-8.31E-05	-0.027319445	0.193861943	0.289659463	0.302358489	0.396136385	0.442611483	0.201239794	0.999925767	0.997441334	Bacteria.Proteobacteria.Betaproteobacteria.Burkholderiales.Alcaligenaceae.Sutterella	C12orf57
211345	ENSG00000111725	rs4213	0.233106625	0.027638787	0.93656177	0.921943274	-0.272277702	0.550512497	-0.023632113	-0.034931552	0.226218075	0.244343443	0.295768735	0.35511307	0.259627118	0.029859053	0.999902998	0.997441334	Bacteria.Proteobacteria.Betaproteobacteria.Burkholderiales.Alcaligenaceae.Sutterella	PRKAB1
211346	ENSG00000111729	rs10840759	0.442154266	0.101858789	0.592208562	0.187535609	0.161554594	-0.568164017	-0.160582974	0.583723629	0.208918651	0.342397127	0.298315	0.438254801	0.371763253	0.071994653	0.999325135	0.967516227	Bacteria.Proteobacteria.Betaproteobacteria.Burkholderiales.Alcaligenaceae.Sutterella	CLEC4A
211347	ENSG00000111731	rs11046462	0.412763845	0.471600616	0.892371811	0.916845507	0.403723494	-0.206743135	-0.089412875	-0.040851625	0.489756446	0.28551612	0.658247956	0.389750414	0.359053998	0.207665746	0.999902998	0.997441334	Bacteria.Proteobacteria.Betaproteobacteria.Burkholderiales.Alcaligenaceae.Sutterella	C2CD5
211348	ENSG00000111737	rs3852588	0.404842718	0.265843068	0.622928696	0.447093285	-0.171427503	0.293906239	0.147761134	-0.315212061	0.204454091	0.261867168	0.299074728	0.412090252	0.355571144	0.140401374	0.999325135	0.976669912	Bacteria.Proteobacteria.Betaproteobacteria.Burkholderiales.Alcaligenaceae.Sutterella	RAB35
211349	ENSG00000111802	rs2817206	0.214670534	0.1512307	0.022511005	0.01061878	-0.978438659	0.610667241	2.227607328	-1.365102885	0.780835413	0.420485163	0.953043131	0.518845517	0.248982768	0.094350488	0.973577313	0.858080868	Bacteria.Proteobacteria.Betaproteobacteria.Burkholderiales.Alcaligenaceae.Sutterella	TDP2
211350	ENSG00000111816	rs1999929	0.047893784	0.044147222	0.367401846	0.321506714	0.484823854	-0.524388136	-0.344818305	0.355371637	0.240440197	0.255481966	0.379890981	0.355732883	0.110689303	0.040817469	0.981844763	0.971193426	Bacteria.Proteobacteria.Betaproteobacteria.Burkholderiales.Alcaligenaceae.Sutterella	FRK
211351	ENSG00000111832	rs6929971	0.715347276	0.705071131	0.407315387	0.461007858	-0.08275727	-0.089790574	0.269250964	-0.265012768	0.225941231	0.236195788	0.322828962	0.357358288	0.476831056	0.274868044	0.981844763	0.976669912	Bacteria.Proteobacteria.Betaproteobacteria.Burkholderiales.Alcaligenaceae.Sutterella	RWDD1
211352	ENSG00000111850	rs9353480	0.04909007	3.5535574144135e-05	0.881421868	0.297787953	-0.335912189	1.302774866	0.03650999	-0.457789774	0.167506107	0.293346334	0.243798644	0.436155509	0.112244665	0.000279632	0.999902998	0.969023309	Bacteria.Proteobacteria.Betaproteobacteria.Burkholderiales.Alcaligenaceae.Sutterella	SMIM8
211353	ENSG00000111875	rs147886588	0.181069569	0.335916528	0.826573522	0.108429874	-0.21079659	0.26962277	0.049783875	0.668792589	0.155917715	0.278120589	0.226307426	0.410885752	0.227448882	0.165209664	0.999902998	0.946291645	Bacteria.Proteobacteria.Betaproteobacteria.Burkholderiales.Alcaligenaceae.Sutterella	ASF1A
211354	ENSG00000111877	rs1334922	0.011463786	0.040850328	0.901656217	0.483303613	-0.544739098	0.355500502	0.040737039	0.180087679	0.209347293	0.170372089	0.328384412	0.255428688	0.047968165	0.038809559	0.999902998	0.976669912	Bacteria.Proteobacteria.Betaproteobacteria.Burkholderiales.Alcaligenaceae.Sutterella	MCM9
211355	ENSG00000111879	rs9489592	0.228173767	0.810920462	0.046638179	0.397920532	-0.253463694	-0.052390663	0.570414222	-0.269034741	0.20834592	0.218100099	0.281236914	0.31615771	0.257327763	0.301914224	0.973577313	0.976669912	Bacteria.Proteobacteria.Betaproteobacteria.Burkholderiales.Alcaligenaceae.Sutterella	FAM184A
211356	ENSG00000111886	rs9294431	0.411508272	0.3782022	0.790585157	0.633413622	-0.223461311	0.171489301	-0.095551995	0.126373508	0.270349746	0.193276385	0.358346561	0.263724651	0.358559402	0.177907325	0.999902998	0.99609193	Bacteria.Proteobacteria.Betaproteobacteria.Burkholderiales.Alcaligenaceae.Sutterella	GABRR2
211357	ENSG00000111897	rs11964202	0.070126878	0.016570601	0.259540878	0.424247775	-0.311179252	0.65725031	0.271885172	-0.307414634	0.168990766	0.267197853	0.239038062	0.382290239	0.135811049	0.020791395	0.975438699	0.976669912	Bacteria.Proteobacteria.Betaproteobacteria.Burkholderiales.Alcaligenaceae.Sutterella	SERINC1
211358	ENSG00000111906	rs73581683	0.238412238	0.052071083	0.950276921	0.716993754	0.199223145	-0.506095041	0.015083588	-0.125660568	0.167427922	0.255750376	0.24095086	0.345163112	0.262761738	0.045545225	0.999902998	0.997441334	Bacteria.Proteobacteria.Betaproteobacteria.Burkholderiales.Alcaligenaceae.Sutterella	HDDC2
211359	ENSG00000111911	rs62426379	0.365466897	0.608675885	0.593154283	0.240520387	-0.223158751	0.134177604	-0.187937676	0.406471321	0.244860156	0.260812948	0.350027518	0.343152704	0.333765297	0.248856538	0.999325135	0.967516227	Bacteria.Proteobacteria.Betaproteobacteria.Burkholderiales.Alcaligenaceae.Sutterella	HINT3
211360	ENSG00000112031	rs9397575	0.001036088	0.000144988	0.13322754	0.128536577	-0.756932273	0.679474365	0.465327254	-0.370158947	0.220343318	0.168289989	0.306029506	0.240440981	0.011412293	0.000821463	0.973577313	0.954230111	Bacteria.Proteobacteria.Betaproteobacteria.Burkholderiales.Alcaligenaceae.Sutterella	MTRF1L
211361	ENSG00000112033	rs9794	0.213905303	0.224649996	0.744621627	0.715866847	0.698069108	-0.392237865	-0.225767468	0.147791695	0.556148067	0.319952611	0.69014849	0.404268319	0.248786297	0.12473077	0.999902998	0.997441334	Bacteria.Proteobacteria.Betaproteobacteria.Burkholderiales.Alcaligenaceae.Sutterella	PPARD
211362	ENSG00000112053	rs3761980	0.861528835	0.088151492	0.716509342	0.837501862	-0.031996376	0.540258604	0.091279681	-0.100768248	0.182709978	0.312062686	0.250277892	0.48937114	0.528126083	0.064287614	0.999325135	0.997441334	Bacteria.Proteobacteria.Betaproteobacteria.Burkholderiales.Alcaligenaceae.Sutterella	SLC26A8
211363	ENSG00000112139	rs9349050	2.73575874267649e-06	1.94380788615192e-09	0.355853536	0.218029474	0.885589493	-0.996380172	-0.214534747	0.248769936	0.172345382	0.142911431	0.230702473	0.200003262	0.000143208	1.02610980704986e-07	0.981844763	0.967516227	Bacteria.Proteobacteria.Betaproteobacteria.Burkholderiales.Alcaligenaceae.Sutterella	MDGA1
211364	ENSG00000112182	rs10498965	0.629243195	0.372457272	0.370133062	0.667350304	-0.078297581	-0.246362794	0.201985342	0.161996266	0.161408248	0.274321487	0.223810905	0.37520657	0.448229478	0.176827186	0.981844763	0.99737049	Bacteria.Proteobacteria.Betaproteobacteria.Burkholderiales.Alcaligenaceae.Sutterella	BACH2
211365	ENSG00000112218	rs11153198	0.349203873	0.246696846	0.430671603	0.330063954	-0.137967005	0.384422513	-0.168106929	0.409539396	0.146315977	0.328864154	0.211992571	0.41732691	0.326044299	0.133426804	0.987814635	0.976669912	Bacteria.Proteobacteria.Betaproteobacteria.Burkholderiales.Alcaligenaceae.Sutterella	GPR63
211366	ENSG00000112237	rs1053851	0.699190819	0.213124854	0.924713906	0.617915744	0.067753908	-0.410631687	-0.02342886	-0.236133048	0.174566641	0.32658428	0.246970552	0.471124853	0.472396419	0.120536689	0.999902998	0.995162476	Bacteria.Proteobacteria.Betaproteobacteria.Burkholderiales.Alcaligenaceae.Sutterella	CCNC
211367	ENSG00000112249	rs12209186	0.335402648	0.854017482	0.182119099	0.615127368	-0.280367612	0.038862815	0.565296135	-0.153270907	0.288894508	0.210378493	0.419146746	0.303386808	0.320160971	0.312238683	0.973577313	0.995162476	Bacteria.Proteobacteria.Betaproteobacteria.Burkholderiales.Alcaligenaceae.Sutterella	ASCC3
211368	ENSG00000112297	rs11152999	0.197963099	0.057169636	0.503079869	0.36557302	0.23043192	-0.611935539	-0.16413387	0.359780233	0.177163689	0.316018418	0.2437388	0.394855544	0.23916269	0.048553865	0.999325135	0.976669912	Bacteria.Proteobacteria.Betaproteobacteria.Burkholderiales.Alcaligenaceae.Sutterella	CRYBG1
211369	ENSG00000112299	rs2294757	0.082851228	0.005311454	0.645835188	0.594545043	-0.423030421	0.56293367	-0.141549182	0.148114469	0.240149384	0.195154048	0.306579997	0.276901866	0.150089802	0.009417239	0.999325135	0.995162476	Bacteria.Proteobacteria.Betaproteobacteria.Burkholderiales.Alcaligenaceae.Sutterella	VNN1
211370	ENSG00000112304	rs3777663	0.010257389	0.004689236	0.399709051	0.77430681	0.463078114	-0.662410453	-0.209726601	-0.092415223	0.175138512	0.226179621	0.247403085	0.320950168	0.045178086	0.008655221	0.981844763	0.997441334	Bacteria.Proteobacteria.Betaproteobacteria.Burkholderiales.Alcaligenaceae.Sutterella	ACOT13
211371	ENSG00000112339	rs9376091	0.359784628	0.685511496	0.318554959	0.399437522	-0.19003308	-0.098204101	0.284776752	0.312046703	0.206043307	0.241422727	0.283319471	0.367891403	0.330576586	0.269600629	0.975438699	0.976669912	Bacteria.Proteobacteria.Betaproteobacteria.Burkholderiales.Alcaligenaceae.Sutterella	HBS1L
211372	ENSG00000112357	rs2295592	0.668812271	0.867704447	0.814275052	0.166406011	0.069826848	0.06563123	-0.056516273	-0.678620215	0.162489506	0.392449441	0.239607558	0.484888518	0.46219247	0.315371162	0.999902998	0.967442082	Bacteria.Proteobacteria.Betaproteobacteria.Burkholderiales.Alcaligenaceae.Sutterella	PEX7
211373	ENSG00000112367	rs9400334	0.603174278	0.380493736	0.244623344	0.969739951	-0.08628507	-0.41794968	0.293947775	-0.022356177	0.16517345	0.473332545	0.250351776	0.587071649	0.438457735	0.178655647	0.975438699	0.997441334	Bacteria.Proteobacteria.Betaproteobacteria.Burkholderiales.Alcaligenaceae.Sutterella	FIG4
211374	ENSG00000112394	rs191632	0.646286381	0.537608919	0.052065154	0.015884925	0.141753538	-0.141680592	-0.786130242	0.74341408	0.307443681	0.22862053	0.397253212	0.300202967	0.45540017	0.228294184	0.973577313	0.931411298	Bacteria.Proteobacteria.Betaproteobacteria.Burkholderiales.Alcaligenaceae.Sutterella	SLC16A10
211375	ENSG00000112406	rs8476	0.381458628	0.60957962	0.027605853	0.059405754	-0.368989601	0.129638333	1.46450791	-0.726983249	0.418737303	0.252627816	0.649874772	0.378878521	0.344005832	0.249066269	0.973577313	0.946291645	Bacteria.Proteobacteria.Betaproteobacteria.Burkholderiales.Alcaligenaceae.Sutterella	HECA
211376	ENSG00000112419	rs9386049	0.987650899	0.387791455	0.334846478	0.546234461	-0.002728588	-0.212533666	0.23129961	-0.251183165	0.175612163	0.244441489	0.238058102	0.414089018	0.5619855	0.181001597	0.976116619	0.992483447	Bacteria.Proteobacteria.Betaproteobacteria.Burkholderiales.Alcaligenaceae.Sutterella	PHACTR2
211377	ENSG00000112514	rs4231	0.353976771	0.229083356	0.796693822	0.524941331	0.185349801	-0.311169383	-0.07071072	-0.248721579	0.198537032	0.256285775	0.273344213	0.389115955	0.327966308	0.126075494	0.999902998	0.982595621	Bacteria.Proteobacteria.Betaproteobacteria.Burkholderiales.Alcaligenaceae.Sutterella	CUTA
211378	ENSG00000112530	rs9306	0.08171406	0.04193539	0.396474374	0.409176389	0.426236047	-0.515350441	-0.318954146	0.303252373	0.241051685	0.248344258	0.373667884	0.365050403	0.148780681	0.039511359	0.981844763	0.976669912	Bacteria.Proteobacteria.Betaproteobacteria.Burkholderiales.Alcaligenaceae.Sutterella	PACRG
211379	ENSG00000112584	rs4710720	0.047245799	0.078908321	0.904574987	0.628355967	-1.134949403	0.57371499	0.090941433	0.209830495	0.561168897	0.321388169	0.755624223	0.431440738	0.109838912	0.0596983	0.999902998	0.995162476	Bacteria.Proteobacteria.Betaproteobacteria.Burkholderiales.Alcaligenaceae.Sutterella	FAM120B
211380	ENSG00000112599	rs3749921	0.046050007	0.015992736	0.721509267	0.949882929	-0.417761968	0.412907158	-0.115344418	0.015467671	0.205402358	0.166917362	0.322198328	0.245141307	0.108557862	0.020306175	0.999325135	0.997441334	Bacteria.Proteobacteria.Betaproteobacteria.Burkholderiales.Alcaligenaceae.Sutterella	GUCA1B
211381	ENSG00000112763	rs2273193	0.195005334	0.135938977	0.314479308	0.193707666	0.601650552	-0.403955556	-0.533759864	0.420171765	0.459482277	0.26755457	0.526540469	0.319942086	0.237522103	0.087877189	0.975438699	0.967516227	Bacteria.Proteobacteria.Betaproteobacteria.Burkholderiales.Alcaligenaceae.Sutterella	BTN2A1
211382	ENSG00000112799	rs9328370	0.006399223	0.012896479	0.37078017	0.615840155	-0.81370028	0.488001095	0.377723944	-0.140068907	0.288773387	0.190837988	0.419108903	0.277815659	0.033267009	0.01743406	0.981844763	0.995162476	Bacteria.Proteobacteria.Betaproteobacteria.Burkholderiales.Alcaligenaceae.Sutterella	LY86
211383	ENSG00000112818	rs34794627	0.286553289	0.025820104	0.215169479	0.006919486	-0.218141141	0.502331138	0.352352703	-0.83641557	0.203008794	0.220202858	0.2815021	0.299847301	0.291565882	0.02837521	0.973577313	0.806531088	Bacteria.Proteobacteria.Betaproteobacteria.Burkholderiales.Alcaligenaceae.Sutterella	MEP1A
211384	ENSG00000112874	rs3797900	0.000233693	2.2379736193455e-05	0.133228578	0.548748516	0.597850417	-1.157242566	-0.353429524	0.210639917	0.153454103	0.253222495	0.232438905	0.349443992	0.004458711	0.000192767	0.973577313	0.992483447	Bacteria.Proteobacteria.Betaproteobacteria.Burkholderiales.Alcaligenaceae.Sutterella	NUDT12
211385	ENSG00000112902	rs268529	0.175747648	0.114764659	0.513841181	0.616318402	-0.343030608	0.511309815	0.221134022	-0.214939838	0.250591414	0.319852971	0.336854803	0.426895664	0.222944292	0.078027191	0.999325135	0.995162476	Bacteria.Proteobacteria.Betaproteobacteria.Burkholderiales.Alcaligenaceae.Sutterella	SEMA5A
211386	ENSG00000112972	rs62368884	0.795352474	0.172172317	0.94973473	0.287387424	-0.043823457	0.383992936	0.015785283	-0.429790518	0.168271032	0.278161894	0.249436426	0.400675109	0.505031192	0.103237894	0.999902998	0.969023309	Bacteria.Proteobacteria.Betaproteobacteria.Burkholderiales.Alcaligenaceae.Sutterella	HMGCS1
211387	ENSG00000112977	rs5745297	0.613290124	0.045482398	0.594081611	0.402441411	-0.081291804	0.584147386	-0.11502078	0.426651584	0.160076158	0.286435088	0.214762135	0.506242436	0.442728052	0.041467819	0.999325135	0.976669912	Bacteria.Proteobacteria.Betaproteobacteria.Burkholderiales.Alcaligenaceae.Sutterella	DAP
211388	ENSG00000112996	rs1061310	0.458041659	0.39589065	0.801690255	0.753174252	-0.206060942	0.191692276	0.092775698	-0.098883154	0.276026618	0.224296463	0.367880746	0.313130235	0.379617452	0.183319264	0.999902998	0.997441334	Bacteria.Proteobacteria.Betaproteobacteria.Burkholderiales.Alcaligenaceae.Sutterella	MRPS30
211389	ENSG00000113163	rs4549504	0.236817673	0.045042739	0.878594611	0.572443955	0.257784938	-0.394528206	0.050137715	0.152266443	0.215900471	0.193048731	0.326942101	0.268391102	0.262277186	0.041182232	0.999902998	0.993587677	Bacteria.Proteobacteria.Betaproteobacteria.Burkholderiales.Alcaligenaceae.Sutterella	CERT1
211390	ENSG00000113240	rs57862544	0.748405199	0.91153466	0.298894385	0.506669126	-0.041523771	-0.023962554	0.205478954	-0.17665029	0.128912908	0.214840533	0.196220991	0.264552976	0.488571011	0.325585991	0.975438699	0.982168252	Bacteria.Proteobacteria.Betaproteobacteria.Burkholderiales.Alcaligenaceae.Sutterella	CLK4
211391	ENSG00000113269	rs141339319	0.511300471	0.237225299	0.608987132	0.082383715	-0.112294425	0.425786533	0.125312471	-0.777753781	0.170027753	0.356918939	0.243793175	0.440834159	0.405647407	0.129427392	0.999325135	0.946291645	Bacteria.Proteobacteria.Betaproteobacteria.Burkholderiales.Alcaligenaceae.Sutterella	RNF130
211392	ENSG00000113273	rs62377894	0.837523771	0.294013757	0.4893147	0.65251322	0.039520065	-0.238518185	0.197646368	-0.188921747	0.191951586	0.225462394	0.284240235	0.417632523	0.519588537	0.150524563	0.995955331	0.99737049	Bacteria.Proteobacteria.Betaproteobacteria.Burkholderiales.Alcaligenaceae.Sutterella	ARSB
211393	ENSG00000113282	rs6894904	0.838121065	0.847665638	0.883897318	0.813701234	0.052738007	-0.039206803	-0.049735871	0.072301126	0.257110793	0.203285695	0.339250142	0.305567204	0.519588537	0.311142163	0.999902998	0.997441334	Bacteria.Proteobacteria.Betaproteobacteria.Burkholderiales.Alcaligenaceae.Sutterella	CLINT1
211394	ENSG00000113303	rs62406740	0.003804786	0.001450317	0.386535065	0.759870562	0.476496028	-0.806933945	-0.211843237	0.097776499	0.15873556	0.24258541	0.242999714	0.318552944	0.024696884	0.003892318	0.981844763	0.997441334	Bacteria.Proteobacteria.Betaproteobacteria.Burkholderiales.Alcaligenaceae.Sutterella	BTNL8
211395	ENSG00000113318	rs394592	0.965486237	0.824451695	0.769346292	0.702077057	-0.010321206	0.071876723	0.095763824	-0.168523457	0.237612466	0.322722116	0.32522064	0.438623579	0.558263253	0.305278257	0.999902998	0.997441334	Bacteria.Proteobacteria.Betaproteobacteria.Burkholderiales.Alcaligenaceae.Sutterella	MSH3
211396	ENSG00000113319	rs75759463	0.981021497	0.180471615	0.600587246	0.308370699	-0.004278195	-0.383509791	0.130203419	0.366229898	0.179154004	0.283272562	0.247472992	0.356708292	0.560504805	0.107077891	0.999325135	0.97109405	Bacteria.Proteobacteria.Betaproteobacteria.Burkholderiales.Alcaligenaceae.Sutterella	RASGRF2
211397	ENSG00000113356	rs40204	0.808760263	0.754325745	0.737115009	0.912949627	-0.051628065	-0.105595617	0.097444317	-0.05069738	0.212449451	0.336007481	0.289052105	0.461955593	0.509952802	0.287820369	0.999902998	0.997441334	Bacteria.Proteobacteria.Betaproteobacteria.Burkholderiales.Alcaligenaceae.Sutterella	POLR3G
211398	ENSG00000113361	rs17476640	0.670507586	0.405961809	0.398252328	0.661894743	0.091276635	-0.202364579	0.26718494	-0.153061209	0.213567382	0.241930298	0.31420602	0.348413607	0.462904356	0.186520146	0.981844763	0.99737049	Bacteria.Proteobacteria.Betaproteobacteria.Burkholderiales.Alcaligenaceae.Sutterella	CDH6
211399	ENSG00000113456	rs37434	0.830225195	0.039566867	0.182622837	0.642073974	0.042084105	-0.451109692	0.37249612	-0.160660307	0.195487905	0.214760752	0.276515199	0.344039226	0.517238495	0.03815393	0.973577313	0.99609193	Bacteria.Proteobacteria.Betaproteobacteria.Burkholderiales.Alcaligenaceae.Sutterella	RAD1
211400	ENSG00000113492	rs13165070	0.405959021	0.053598562	0.906808469	0.683366837	-0.183312542	0.421468726	-0.037606046	-0.13710249	0.219151956	0.214402804	0.319990373	0.33463414	0.355940313	0.046449339	0.999902998	0.99737049	Bacteria.Proteobacteria.Betaproteobacteria.Burkholderiales.Alcaligenaceae.Sutterella	AGXT2
211401	ENSG00000113504	rs6864465	0.2917654	0.343036148	0.719613767	0.991876099	0.396732319	-0.239130251	-0.185091338	0.003725223	0.373258568	0.250356455	0.513375205	0.364459916	0.293977029	0.168062827	0.999325135	0.99917925	Bacteria.Proteobacteria.Betaproteobacteria.Burkholderiales.Alcaligenaceae.Sutterella	SLC12A7
211402	ENSG00000113593	rs27142	0.870206855	0.815937513	0.546055919	0.255645168	-0.048906955	-0.046379876	-0.241665852	0.316875021	0.2981362	0.198442728	0.398221534	0.276298811	0.530433913	0.303339165	0.999325135	0.967516227	Bacteria.Proteobacteria.Betaproteobacteria.Burkholderiales.Alcaligenaceae.Sutterella	PPWD1
211403	ENSG00000113621	rs2534728	0.950119167	0.621279669	0.529583093	0.790658247	0.026394523	-0.12531171	0.362445395	-0.097529015	0.420300707	0.252435815	0.573460916	0.365891751	0.554094669	0.252149596	0.999325135	0.997441334	Bacteria.Proteobacteria.Betaproteobacteria.Burkholderiales.Alcaligenaceae.Sutterella	TXNDC15
211404	ENSG00000113658	rs1025004	0.565572924	0.576762033	0.602782208	0.413518886	-0.113929408	-0.125988647	0.16415855	0.273039435	0.197268187	0.224599711	0.313904379	0.331762343	0.426263552	0.239964487	0.999325135	0.976669912	Bacteria.Proteobacteria.Betaproteobacteria.Burkholderiales.Alcaligenaceae.Sutterella	SMAD5
211405	ENSG00000113712	rs10042108	0.054709227	0.001628758	0.622227198	0.559754292	0.44993454	-0.570321289	0.186272301	0.162309943	0.22997318	0.173436553	0.376262101	0.276872888	0.117992548	0.004186143	0.999325135	0.993587677	Bacteria.Proteobacteria.Betaproteobacteria.Burkholderiales.Alcaligenaceae.Sutterella	CSNK1A1
211406	ENSG00000113716	rs216130	0.004548116	0.011142987	0.028311254	0.103878571	-0.74612294	0.524280326	0.890562049	-0.505403336	0.253830556	0.200655327	0.397037601	0.306405454	0.027284852	0.01573481	0.973577313	0.946291645	Bacteria.Proteobacteria.Betaproteobacteria.Burkholderiales.Alcaligenaceae.Sutterella	HMGXB3
211407	ENSG00000113721	rs6887526	0.646802208	0.989415512	0.408892769	0.706449319	-0.114187879	0.002686749	0.286510909	-0.110255446	0.248046402	0.201750175	0.344687455	0.291458999	0.45540017	0.342650972	0.981844763	0.997441334	Bacteria.Proteobacteria.Betaproteobacteria.Burkholderiales.Alcaligenaceae.Sutterella	PDGFRB
211408	ENSG00000113734	rs8543	0.160551526	0.066101047	0.404327245	0.948904515	0.209834181	-0.617878284	-0.184790478	-0.028165225	0.147829802	0.330557463	0.22014858	0.43782081	0.211606313	0.053030833	0.981844763	0.997441334	Bacteria.Proteobacteria.Betaproteobacteria.Burkholderiales.Alcaligenaceae.Sutterella	BNIP1
211409	ENSG00000113810	rs11719750	0.7092959	0.869967724	0.200530753	0.5277395	-0.060042151	-0.045007017	0.303711955	-0.222359899	0.160351921	0.27385304	0.234859148	0.350242909	0.474934633	0.315720013	0.973577313	0.982595621	Bacteria.Proteobacteria.Betaproteobacteria.Burkholderiales.Alcaligenaceae.Sutterella	SMC4
211410	ENSG00000113812	rs3017	0.138056571	0.00178715	0.361970512	0.912274898	0.290501405	-0.651156025	0.24618864	-0.031398156	0.193468006	0.199878974	0.268155603	0.283891115	0.195537005	0.00443609	0.981844763	0.997441334	Bacteria.Proteobacteria.Betaproteobacteria.Burkholderiales.Alcaligenaceae.Sutterella	ACTR8
211411	ENSG00000113889	rs67173199	0.082233585	0.003441934	0.715828105	0.792195255	0.384678935	-0.643729285	0.11442842	0.078406023	0.217928352	0.211996546	0.312962007	0.296378053	0.149416499	0.007157825	0.999325135	0.997441334	Bacteria.Proteobacteria.Betaproteobacteria.Burkholderiales.Alcaligenaceae.Sutterella	KNG1
211412	ENSG00000113971	rs13099099	0.576888434	0.570339899	0.351262762	0.134179329	0.075868046	-0.08042562	0.19774144	-0.327745453	0.135294797	0.140986494	0.210611783	0.216084514	0.429519793	0.23817602	0.981844763	0.954230111	Bacteria.Proteobacteria.Betaproteobacteria.Burkholderiales.Alcaligenaceae.Sutterella	NPHP3
211413	ENSG00000114026	rs58380045	0.838228234	0.354594889	0.998558586	0.598314887	-0.040889069	0.248204171	0.000520712	-0.191831448	0.199478255	0.266207321	0.287130099	0.362339859	0.519588537	0.171354988	0.999925767	0.995162476	Bacteria.Proteobacteria.Betaproteobacteria.Burkholderiales.Alcaligenaceae.Sutterella	OGG1
211414	ENSG00000114054	rs696520	0.520563311	0.589956041	0.010196213	0.089326839	0.128211135	0.109059771	-0.735216681	0.502319236	0.198473883	0.201371462	0.277826634	0.291243436	0.409980802	0.243546241	0.962927618	0.946291645	Bacteria.Proteobacteria.Betaproteobacteria.Burkholderiales.Alcaligenaceae.Sutterella	PCCB
211415	ENSG00000114115	rs11549984	0.398756819	0.174420146	0.666718467	0.840376244	-0.134355575	0.294784493	-0.09545351	0.071934598	0.15817043	0.214675517	0.220637424	0.355724242	0.352658198	0.104438363	0.999325135	0.997441334	Bacteria.Proteobacteria.Betaproteobacteria.Burkholderiales.Alcaligenaceae.Sutterella	RBP1
211416	ENSG00000114270	rs9917656	0.402762584	0.35838526	0.841323	0.822021008	-0.181347574	0.189858586	-0.062857232	0.068181657	0.21532528	0.205251608	0.312716117	0.301879223	0.35448984	0.172663035	0.999902998	0.997441334	Bacteria.Proteobacteria.Betaproteobacteria.Burkholderiales.Alcaligenaceae.Sutterella	COL7A1
211417	ENSG00000114331	rs1105165	0.168106387	0.587125238	0.512774082	0.609463135	-0.303966778	0.106625512	0.226043905	0.152294432	0.218075184	0.195384377	0.343459994	0.296681208	0.216506884	0.242613326	0.999325135	0.995162476	Bacteria.Proteobacteria.Betaproteobacteria.Burkholderiales.Alcaligenaceae.Sutterella	ACAP2
211418	ENSG00000114395	rs1989839	0.242527024	0.994650779	0.168130351	0.303208139	0.172076867	-0.002371559	-0.295761092	-0.492355932	0.145898668	0.35237876	0.212200302	0.474422401	0.265787478	0.343832656	0.973577313	0.969023309	Bacteria.Proteobacteria.Betaproteobacteria.Burkholderiales.Alcaligenaceae.Sutterella	CYB561D2
211419	ENSG00000114405	rs41276485	0.768657541	0.112752752	0.559401997	0.608327033	0.041736794	-0.418562432	0.117784012	-0.192001266	0.141306465	0.260352083	0.200738643	0.372846162	0.495593277	0.077153097	0.999325135	0.995162476	Bacteria.Proteobacteria.Betaproteobacteria.Burkholderiales.Alcaligenaceae.Sutterella	C3orf14
211420	ENSG00000114520	rs113347928	0.734196011	0.649726217	0.561450877	0.615439756	0.058160881	0.138806903	-0.146021359	-0.229339541	0.170554848	0.304229797	0.250170602	0.454360474	0.48337606	0.259319126	0.999325135	0.995162476	Bacteria.Proteobacteria.Betaproteobacteria.Burkholderiales.Alcaligenaceae.Sutterella	SNX4
211421	ENSG00000114529	rs9835431	0.201825043	0.264019546	0.637827535	0.554614676	0.284483227	-0.346350742	-0.158248065	0.252392304	0.220630546	0.307407866	0.334592212	0.424946793	0.241409498	0.139718322	0.999325135	0.993156097	Bacteria.Proteobacteria.Betaproteobacteria.Burkholderiales.Alcaligenaceae.Sutterella	C3orf52
211422	ENSG00000114544	rs6771703	0.483322959	0.060223235	0.110442417	0.426318743	-0.135682226	0.379065455	-0.448551833	0.239352883	0.192454429	0.198206521	0.277176054	0.298992123	0.391988605	0.049949286	0.973577313	0.976669912	Bacteria.Proteobacteria.Betaproteobacteria.Burkholderiales.Alcaligenaceae.Sutterella	SLC41A3
211423	ENSG00000114670	rs2718882	0.001290479	0.001779189	0.484851223	0.406774508	1.11313986	-0.671406609	0.479434712	-0.328426285	0.330857188	0.206001743	0.682430982	0.393323351	0.013206521	0.004435935	0.995955331	0.976669912	Bacteria.Proteobacteria.Betaproteobacteria.Burkholderiales.Alcaligenaceae.Sutterella	NEK11
211424	ENSG00000114698	rs9873891	0.014194371	0.013836606	0.229480209	0.210327946	-0.916736721	0.616525961	0.609547477	-0.421485776	0.363757389	0.243680346	0.50246921	0.333146109	0.055227162	0.018240728	0.975438699	0.967516227	Bacteria.Proteobacteria.Betaproteobacteria.Burkholderiales.Alcaligenaceae.Sutterella	PLSCR4
211425	ENSG00000114735	rs388483	0.474454719	0.623099785	0.14034989	0.291999818	0.158534035	-0.099336674	-0.465341693	0.292181258	0.220360581	0.201160768	0.311741739	0.275028279	0.387125438	0.252566661	0.973577313	0.969023309	Bacteria.Proteobacteria.Betaproteobacteria.Burkholderiales.Alcaligenaceae.Sutterella	HEMK1
211426	ENSG00000114742	rs72861419	0.010343004	0.000268493	0.010104146	0.011810493	-0.451459663	1.29932157	0.634622773	-1.296222597	0.170946324	0.337110698	0.239505681	0.500325098	0.045363767	0.00128192	0.962927618	0.858080868	Bacteria.Proteobacteria.Betaproteobacteria.Burkholderiales.Alcaligenaceae.Sutterella	WDR48
211427	ENSG00000114744	rs9843784	0.183863221	0.137681718	0.735629326	0.560046408	-0.316746236	0.344705588	-0.111591827	0.188716179	0.235806386	0.229344707	0.329084703	0.32215772	0.22943955	0.088733796	0.999902998	0.993587677	Bacteria.Proteobacteria.Betaproteobacteria.Burkholderiales.Alcaligenaceae.Sutterella	COMMD2
211428	ENSG00000114770	rs17817736	0.347363399	0.19142969	0.517149302	0.45369619	0.239497759	-0.28216639	-0.205849138	0.221869469	0.253016283	0.213745241	0.316059138	0.29433784	0.325462304	0.111176716	0.999325135	0.976669912	Bacteria.Proteobacteria.Betaproteobacteria.Burkholderiales.Alcaligenaceae.Sutterella	ABCC5
211429	ENSG00000114771	rs1042201	0.118270414	0.087118001	0.46287767	0.597368826	0.377332063	-0.324598007	-0.287794121	0.16751196	0.238361885	0.186869105	0.389708573	0.315586048	0.180360749	0.063826014	0.994808776	0.995162476	Bacteria.Proteobacteria.Betaproteobacteria.Burkholderiales.Alcaligenaceae.Sutterella	AADAC
211430	ENSG00000114902	rs34017441	0.292894665	0.187414705	0.840348537	0.693078105	-0.24183948	0.271002485	0.062556871	-0.127362935	0.228068011	0.203409887	0.309295947	0.321265648	0.294546232	0.109694501	0.999902998	0.997441334	Bacteria.Proteobacteria.Betaproteobacteria.Burkholderiales.Alcaligenaceae.Sutterella	SPCS1
211431	ENSG00000114933	rs11893623	0.004165722	0.006069747	0.070481135	0.12281515	-0.716238497	0.470377973	0.610033106	-0.357913461	0.241137666	0.165811333	0.331717095	0.228933158	0.02619519	0.010378304	0.973577313	0.950283452	Bacteria.Proteobacteria.Betaproteobacteria.Burkholderiales.Alcaligenaceae.Sutterella	INO80D
211432	ENSG00000114948	rs12694048	0.005633967	0.016494282	0.918640041	0.45877815	-0.626059423	0.461764653	0.034578655	0.198373007	0.218631586	0.187586912	0.337205678	0.266166015	0.031116579	0.020716026	0.999902998	0.976669912	Bacteria.Proteobacteria.Betaproteobacteria.Burkholderiales.Alcaligenaceae.Sutterella	ADAM23
211433	ENSG00000115073	rs55772322	0.202815145	0.317230696	0.817220162	0.592551589	0.411420443	-0.236737101	-0.097782093	-0.168321259	0.319786184	0.234877061	0.421364817	0.312980975	0.241925816	0.158093398	0.999902998	0.995162476	Bacteria.Proteobacteria.Betaproteobacteria.Burkholderiales.Alcaligenaceae.Sutterella	ACTR1B
211434	ENSG00000115084	rs7592689	0.339603332	0.248043662	0.535261745	0.319262134	-0.297267221	0.251114317	0.250455635	-0.309639608	0.309002207	0.215441496	0.401815342	0.308509063	0.321538297	0.133927949	0.999325135	0.971193426	Bacteria.Proteobacteria.Betaproteobacteria.Burkholderiales.Alcaligenaceae.Sutterella	SLC35F5
211435	ENSG00000115107	rs838060	6.8595095622317e-07	2.77061109828862e-07	0.259716723	0.301164259	1.046130056	-1.036384743	-0.330105592	0.253996595	0.190201793	0.180772944	0.290332919	0.243704024	5.20069829929846e-05	5.60627104806334e-06	0.975438699	0.969023309	Bacteria.Proteobacteria.Betaproteobacteria.Burkholderiales.Alcaligenaceae.Sutterella	STEAP3
211436	ENSG00000115109	rs2861029	0.096014539	0.120537221	0.919973273	0.572177845	0.277340171	-0.367907278	0.027969081	-0.193825235	0.164205319	0.233865218	0.27731018	0.341407165	0.160579794	0.080798061	0.999902998	0.993587677	Bacteria.Proteobacteria.Betaproteobacteria.Burkholderiales.Alcaligenaceae.Sutterella	EPB41L5
211437	ENSG00000115145	rs4368329	0.137267318	0.005818658	0.701334343	0.268119631	0.300723075	-0.661765468	-0.104694968	0.384005778	0.199867274	0.232036296	0.271781776	0.343792853	0.194843965	0.010119474	0.999325135	0.968081364	Bacteria.Proteobacteria.Betaproteobacteria.Burkholderiales.Alcaligenaceae.Sutterella	STAM2
211438	ENSG00000115216	rs780112	0.009365786	0.005642818	0.31261255	0.99666897	0.79976253	-0.722584767	-0.401417229	0.001592235	0.298631278	0.252389495	0.394451207	0.379924368	0.042806282	0.009894657	0.975438699	0.999314812	Bacteria.Proteobacteria.Betaproteobacteria.Burkholderiales.Alcaligenaceae.Sutterella	NRBP1
211439	ENSG00000115257	rs791469	0.060556903	0.004030223	0.553620781	0.92666902	-0.441673938	0.661766197	-0.197894103	-0.028702924	0.231251757	0.22193575	0.332352557	0.310657178	0.124721074	0.007798141	0.999325135	0.997441334	Bacteria.Proteobacteria.Betaproteobacteria.Burkholderiales.Alcaligenaceae.Sutterella	PCSK4
211440	ENSG00000115274	rs6746854	0.047478303	0.264079343	0.271011765	0.305946812	0.313562111	-0.267039179	-0.247570246	-0.329573856	0.155206744	0.237043875	0.223000148	0.319387816	0.110103571	0.139718322	0.975438699	0.970100877	Bacteria.Proteobacteria.Betaproteobacteria.Burkholderiales.Alcaligenaceae.Sutterella	INO80B
211441	ENSG00000115350	rs12366	0.074665689	0.069166648	0.215387363	0.211086679	-0.357475118	0.431442972	-0.389529001	0.400156279	0.197323923	0.233476805	0.311352626	0.316819871	0.141323676	0.05468212	0.973577313	0.967516227	Bacteria.Proteobacteria.Betaproteobacteria.Burkholderiales.Alcaligenaceae.Sutterella	POLE4
211442	ENSG00000115386	rs1522856	0.577308685	0.126924441	0.934820964	0.894403711	0.092873985	-0.615442572	-0.01998868	0.070387644	0.165804626	0.398049325	0.243473001	0.528219171	0.429657713	0.08361869	0.999902998	0.997441334	Bacteria.Proteobacteria.Betaproteobacteria.Burkholderiales.Alcaligenaceae.Sutterella	REG1A
211443	ENSG00000115423	rs7581224	0.001827048	1.39845407230026e-05	0.803242814	0.814998534	0.570129929	-0.734380057	0.062060846	-0.05158454	0.175400567	0.156263851	0.24807201	0.219570389	0.016380934	0.000133918	0.999902998	0.997441334	Bacteria.Proteobacteria.Betaproteobacteria.Burkholderiales.Alcaligenaceae.Sutterella	DNAH6
211444	ENSG00000115425	rs1078103	0.839651431	0.628814937	0.315635649	0.526660263	0.047892161	0.134159482	-0.333073119	0.226108203	0.235746326	0.276220258	0.329360332	0.355214791	0.519870457	0.253914404	0.975438699	0.982595621	Bacteria.Proteobacteria.Betaproteobacteria.Burkholderiales.Alcaligenaceae.Sutterella	PECR
211445	ENSG00000115446	rs17513468	0.502516759	0.098509414	0.810705958	0.715189758	0.144108505	-0.415629406	-0.071315797	0.133821867	0.213718215	0.247964145	0.296541551	0.365144662	0.402194616	0.070155831	0.999902998	0.997441334	Bacteria.Proteobacteria.Betaproteobacteria.Burkholderiales.Alcaligenaceae.Sutterella	UNC50
211446	ENSG00000115474	rs737028	0.154104272	0.05741186	0.428487309	0.208819318	0.301851001	-0.423453079	0.248280718	-0.439616342	0.209328429	0.218900359	0.311610335	0.346314044	0.206532279	0.048694701	0.987814635	0.967516227	Bacteria.Proteobacteria.Betaproteobacteria.Burkholderiales.Alcaligenaceae.Sutterella	KCNJ13
211447	ENSG00000115504	rs2710648	0.904067154	0.319588496	0.108065574	0.418683602	0.044531069	-0.225861499	0.780196691	-0.243916303	0.368036337	0.225189825	0.478824431	0.299694567	0.540211598	0.158957712	0.973577313	0.976669912	Bacteria.Proteobacteria.Betaproteobacteria.Burkholderiales.Alcaligenaceae.Sutterella	EHBP1
211448	ENSG00000115520	rs11070	0.77257693	0.278762601	0.999925767	0.736474971	0.052188295	-0.383709357	2.34044020183544e-05	0.161017027	0.179827375	0.351307291	0.250594544	0.476424087	0.497227605	0.145046581	0.999925767	0.997441334	Bacteria.Proteobacteria.Betaproteobacteria.Burkholderiales.Alcaligenaceae.Sutterella	COQ10B
211449	ENSG00000115525	rs2577774	0.571195507	0.177304655	0.876493336	0.446639126	0.15739313	-0.285707807	-0.058908799	0.220062995	0.276525992	0.209479064	0.377549073	0.287409136	0.427222971	0.105570491	0.999902998	0.976669912	Bacteria.Proteobacteria.Betaproteobacteria.Burkholderiales.Alcaligenaceae.Sutterella	ST3GAL5
211450	ENSG00000115539	rs67061569	0.670064788	0.042826319	0.880595869	0.204389459	0.078445867	-0.578397906	-0.036727225	0.779675483	0.183284061	0.279971028	0.24353972	0.6081617	0.462751684	0.039879194	0.999902998	0.967516227	Bacteria.Proteobacteria.Betaproteobacteria.Burkholderiales.Alcaligenaceae.Sutterella	PDCL3
211451	ENSG00000115561	rs3051504	0.328180155	0.192869103	0.757390378	0.886876233	-0.296753136	0.32002656	-0.127479613	0.04633065	0.301211801	0.243221526	0.410940315	0.324404915	0.3151535	0.111680399	0.999902998	0.997441334	Bacteria.Proteobacteria.Betaproteobacteria.Burkholderiales.Alcaligenaceae.Sutterella	CHMP3
211452	ENSG00000115602	rs1420101	0.6681709	0.264490044	0.556928943	0.297021296	0.102822679	-0.305997845	-0.221084739	0.397390346	0.23877948	0.271862398	0.37442724	0.378005023	0.46219247	0.139846367	0.999325135	0.969023309	Bacteria.Proteobacteria.Betaproteobacteria.Burkholderiales.Alcaligenaceae.Sutterella	IL1RL1
211453	ENSG00000115616	rs17027571	0.321912344	0.093963745	0.969594583	0.776719457	-0.223984037	0.370939242	-0.01221228	-0.089245096	0.224401181	0.218234817	0.319159637	0.3133846	0.311715381	0.067636454	0.999902998	0.997441334	Bacteria.Proteobacteria.Betaproteobacteria.Burkholderiales.Alcaligenaceae.Sutterella	SLC9A2
211454	ENSG00000115641	rs4851765	0.63078517	0.985590561	0.099610733	0.265193201	0.169976768	0.004119394	-0.75274185	0.346441669	0.351987445	0.227212306	0.450583379	0.308252208	0.448686215	0.341790592	0.973577313	0.967516227	Bacteria.Proteobacteria.Betaproteobacteria.Burkholderiales.Alcaligenaceae.Sutterella	FHL2
211455	ENSG00000115677	rs61332497	0.541733351	0.613359925	0.954157105	0.580040077	0.116875296	-0.147768283	-0.01579849	0.218131988	0.190527784	0.291035997	0.273759123	0.392240957	0.41702803	0.250129833	0.999902998	0.993587677	Bacteria.Proteobacteria.Betaproteobacteria.Burkholderiales.Alcaligenaceae.Sutterella	HDLBP
211456	ENSG00000115685	rs12694994	0.3425951	0.312566989	0.681705719	0.805527775	0.211875279	-0.19675367	-0.139475477	0.074502065	0.221617945	0.193320944	0.338544804	0.30137615	0.323490673	0.156749669	0.999325135	0.997441334	Bacteria.Proteobacteria.Betaproteobacteria.Burkholderiales.Alcaligenaceae.Sutterella	PPP1R7
211457	ENSG00000115687	rs16843274	0.659905948	0.563002582	0.231834037	0.31329987	-0.074642666	-0.128209777	0.280198922	-0.373383971	0.168848071	0.220530868	0.232158855	0.367430061	0.459996551	0.236261337	0.975438699	0.971193426	Bacteria.Proteobacteria.Betaproteobacteria.Burkholderiales.Alcaligenaceae.Sutterella	PASK
211458	ENSG00000115694	rs13013693	0.966936836	0.14979603	0.10486325	0.652675592	-0.007303007	0.404459585	-0.423549493	0.162713513	0.175509182	0.277504383	0.257526408	0.359876582	0.558263253	0.093753107	0.973577313	0.99737049	Bacteria.Proteobacteria.Betaproteobacteria.Burkholderiales.Alcaligenaceae.Sutterella	STK25
211459	ENSG00000115718	rs2069933	9.88014239612845e-05	8.46814561874956e-06	0.631767479	0.230432817	-1.350079708	1.034339264	0.205793456	-0.336368206	0.325362236	0.213874328	0.427387144	0.277852723	0.002266685	9.4694016334956e-05	0.999325135	0.967516227	Bacteria.Proteobacteria.Betaproteobacteria.Burkholderiales.Alcaligenaceae.Sutterella	PROC
211460	ENSG00000115750	rs2245344	0.002572821	0.002380502	0.057933494	0.183931655	-0.949187	0.756671022	0.769148526	-0.44870593	0.302684112	0.239292801	0.398458605	0.33409857	0.020738588	0.005428699	0.973577313	0.967516227	Bacteria.Proteobacteria.Betaproteobacteria.Burkholderiales.Alcaligenaceae.Sutterella	TAF1B
211461	ENSG00000115756	rs111764613	0.147304304	0.008129935	0.664669963	0.215069302	-0.288399615	0.949467014	0.127014869	-0.597873165	0.19664394	0.347724961	0.291678614	0.477548095	0.200998753	0.01265442	0.999325135	0.967516227	Bacteria.Proteobacteria.Betaproteobacteria.Burkholderiales.Alcaligenaceae.Sutterella	HPCAL1
211462	ENSG00000115816	rs12712528	0.195532198	0.012149103	0.996284463	0.187958059	0.336604573	-0.524954177	-0.001679209	0.373656614	0.257373229	0.203471403	0.359212462	0.280810506	0.237886807	0.016743319	0.999925767	0.967516227	Bacteria.Proteobacteria.Betaproteobacteria.Burkholderiales.Alcaligenaceae.Sutterella	CEBPZ
211463	ENSG00000115850	rs6730196	0.0447339	0.158655192	0.287190078	0.981708281	0.43568395	-0.28047578	-0.323875418	-0.0062981	0.212869939	0.196687878	0.30181036	0.273643938	0.107058715	0.097143251	0.975438699	0.997464228	Bacteria.Proteobacteria.Betaproteobacteria.Burkholderiales.Alcaligenaceae.Sutterella	LCT
211464	ENSG00000115902	rs17029771	0.619843844	0.972458859	0.728343157	0.518629392	-0.104835811	-0.009642742	0.097812296	0.295506522	0.21032026	0.278227551	0.280399733	0.455330732	0.444578362	0.338433534	0.999325135	0.982595621	Bacteria.Proteobacteria.Betaproteobacteria.Burkholderiales.Alcaligenaceae.Sutterella	SLC1A4
211465	ENSG00000115944	rs222489	0.000261943	0.000309634	0.18814878	0.763747014	0.960891793	-0.638623828	-0.479464087	0.075963741	0.248824948	0.167562998	0.360484711	0.251679158	0.004875761	0.001414762	0.973577313	0.997441334	Bacteria.Proteobacteria.Betaproteobacteria.Burkholderiales.Alcaligenaceae.Sutterella	COX7A2L
211466	ENSG00000116106	rs2248489	0.911491631	0.991141624	0.425937461	0.51327341	-0.039228645	0.003486495	0.366428168	-0.254986673	0.351539676	0.312820794	0.457351648	0.387897655	0.542371287	0.342969235	0.987814635	0.982595621	Bacteria.Proteobacteria.Betaproteobacteria.Burkholderiales.Alcaligenaceae.Sutterella	EPHA4
211467	ENSG00000116141	rs10746403	0.279612659	0.459864393	0.611913488	0.379592434	-0.358020678	0.159503313	-0.259346928	0.287632045	0.328373234	0.214533366	0.508716065	0.325127103	0.287405846	0.204332904	0.999325135	0.976669912	Bacteria.Proteobacteria.Betaproteobacteria.Burkholderiales.Alcaligenaceae.Sutterella	MARK1
211468	ENSG00000116157	rs1047635	0.92574213	0.613782534	0.516371758	0.996953516	-0.023925938	-0.115661894	0.235374705	0.001193587	0.255713249	0.228073207	0.360720655	0.311403775	0.546726304	0.250142135	0.999325135	0.999314812	Bacteria.Proteobacteria.Betaproteobacteria.Burkholderiales.Alcaligenaceae.Sutterella	GPX7
211469	ENSG00000116171	rs1288362	0.635313088	0.464215693	0.751512198	0.621606633	-0.137290188	0.163386974	0.119457475	-0.1612358	0.288119498	0.221911938	0.375664708	0.325108779	0.450678561	0.205341761	0.999902998	0.995162476	Bacteria.Proteobacteria.Betaproteobacteria.Burkholderiales.Alcaligenaceae.Sutterella	SCP2
211470	ENSG00000116176	rs34509125	0.404409214	0.087468751	0.559831377	0.840147839	0.154347352	-0.487433916	0.151705721	-0.074494733	0.183912667	0.280931239	0.258834865	0.367850665	0.35533989	0.064046179	0.999325135	0.997441334	Bacteria.Proteobacteria.Betaproteobacteria.Burkholderiales.Alcaligenaceae.Sutterella	TPSG1
211471	ENSG00000116194	rs12757284	0.283114953	0.122246431	0.545242704	0.407259166	-0.229792676	0.342377174	-0.172420715	0.260911963	0.212317446	0.218656672	0.283541862	0.312792896	0.289451916	0.081548236	0.999325135	0.976669912	Bacteria.Proteobacteria.Betaproteobacteria.Burkholderiales.Alcaligenaceae.Sutterella	ANGPTL1
211472	ENSG00000116198	rs7542369	0.14345163	0.231207614	0.81885242	0.151603262	-0.328123283	0.260435909	0.068619576	0.44315643	0.22156289	0.215491519	0.298410309	0.305425288	0.199552268	0.126879656	0.999902998	0.960400825	Bacteria.Proteobacteria.Betaproteobacteria.Burkholderiales.Alcaligenaceae.Sutterella	CEP104
211473	ENSG00000116213	rs6697769	0.810652015	0.800761878	0.005942035	0.011961304	0.065841485	0.059999459	-1.058846815	0.806706838	0.27369902	0.236781277	0.372248027	0.31196011	0.510528854	0.29959259	0.962927618	0.858080868	Bacteria.Proteobacteria.Betaproteobacteria.Burkholderiales.Alcaligenaceae.Sutterella	WRAP73
211474	ENSG00000116218	rs9699789	0.218375692	0.007972159	0.222536922	0.27531807	-0.252315839	0.797188894	-0.337147065	0.434736524	0.203008476	0.291187029	0.27374789	0.395155758	0.251216878	0.012469741	0.975149929	0.969023309	Bacteria.Proteobacteria.Betaproteobacteria.Burkholderiales.Alcaligenaceae.Sutterella	NPHS2
211475	ENSG00000116260	rs12134536	0.199723128	0.040411346	0.46787999	0.367548675	0.243069207	-0.599371717	-0.186846241	0.390348536	0.187622959	0.286598804	0.255876955	0.430184907	0.239688962	0.038588787	0.995955331	0.976669912	Bacteria.Proteobacteria.Betaproteobacteria.Burkholderiales.Alcaligenaceae.Sutterella	QSOX1
211476	ENSG00000116266	rs1149153	0.919330675	0.792203123	0.369054182	0.31074994	0.019666269	-0.060597315	-0.244061854	0.364793444	0.19343014	0.229069272	0.269821356	0.357074853	0.545098623	0.297728067	0.981844763	0.971193426	Bacteria.Proteobacteria.Betaproteobacteria.Burkholderiales.Alcaligenaceae.Sutterella	STXBP3
211477	ENSG00000116288	rs225119	0.212436773	0.209618655	0.544363463	0.52435042	-0.342687533	0.249490817	0.240345314	-0.183404279	0.272132234	0.196889434	0.394376808	0.286519466	0.248045608	0.119060263	0.999325135	0.982595621	Bacteria.Proteobacteria.Betaproteobacteria.Burkholderiales.Alcaligenaceae.Sutterella	PARK7
211478	ENSG00000116353	rs10799127	0.305761747	0.371764519	0.82275748	0.63340071	0.43601538	-0.236241718	0.130472951	-0.172922358	0.422376624	0.262668637	0.580120558	0.360852146	0.301247532	0.176573082	0.999902998	0.99609193	Bacteria.Proteobacteria.Betaproteobacteria.Burkholderiales.Alcaligenaceae.Sutterella	MECR
211479	ENSG00000116525	rs634307	0.778915755	0.76985201	0.411482436	0.313084965	0.141924505	-0.085806729	0.522417903	-0.379368234	0.503456847	0.292065059	0.6320007	0.373151836	0.499486588	0.291635144	0.981844763	0.971193426	Bacteria.Proteobacteria.Betaproteobacteria.Burkholderiales.Alcaligenaceae.Sutterella	TRIM62
211480	ENSG00000116668	rs12029149	0.01146527	0.019495667	0.023949711	0.098090882	-0.544121488	0.593283201	0.684282001	-0.549095013	0.209113889	0.247683807	0.295955669	0.327173575	0.047968165	0.023379968	0.973577313	0.946291645	Bacteria.Proteobacteria.Betaproteobacteria.Burkholderiales.Alcaligenaceae.Sutterella	SWT1
211481	ENSG00000116678	rs6671498	0.056882699	0.014943473	0.70548983	0.978619848	0.617691052	-0.519056437	0.165722889	-0.007635611	0.318611833	0.207604156	0.436588085	0.2838243	0.120685323	0.019453663	0.999325135	0.997441334	Bacteria.Proteobacteria.Betaproteobacteria.Burkholderiales.Alcaligenaceae.Sutterella	LEPR
211482	ENSG00000116750	rs4657842	0.324730478	0.202256425	0.435118361	0.502312695	0.460366967	-0.359039313	0.496962186	-0.255974629	0.463938906	0.27872218	0.632813746	0.379437931	0.312992519	0.115880773	0.987814635	0.981809056	Bacteria.Proteobacteria.Betaproteobacteria.Burkholderiales.Alcaligenaceae.Sutterella	UCHL5
211483	ENSG00000116761	rs495581	0.032216176	0.007549844	0.37906581	0.189574202	-0.733658694	0.549916573	0.517965998	-0.452195303	0.335200765	0.199412558	0.584836428	0.341095149	0.090257011	0.012091048	0.981844763	0.967516227	Bacteria.Proteobacteria.Betaproteobacteria.Burkholderiales.Alcaligenaceae.Sutterella	CTH
211484	ENSG00000116771	rs6687474	0.130981425	0.240624358	0.183862716	0.431631133	0.532152183	-0.27960561	-0.627596951	0.256531717	0.347915044	0.236102417	0.467223219	0.324178995	0.190769052	0.130864259	0.973577313	0.976669912	Bacteria.Proteobacteria.Betaproteobacteria.Burkholderiales.Alcaligenaceae.Sutterella	AGMAT
211485	ENSG00000116791	rs61790704	0.256608557	0.032204388	0.611755212	0.847157665	0.215257689	-0.703075	-0.135240884	-0.101086387	0.188078188	0.321204656	0.265160519	0.522364772	0.274368995	0.033132841	0.999325135	0.997441334	Bacteria.Proteobacteria.Betaproteobacteria.Burkholderiales.Alcaligenaceae.Sutterella	CRYZ
211486	ENSG00000116830	rs6666693	0.0448192	0.021875636	0.203688493	0.227050171	-0.392659022	0.502713225	0.335986002	-0.341417476	0.191927452	0.214013918	0.261664589	0.279958412	0.107058715	0.02549074	0.973577313	0.967516227	Bacteria.Proteobacteria.Betaproteobacteria.Burkholderiales.Alcaligenaceae.Sutterella	TTF2
211487	ENSG00000116833	rs2246209	0.087394367	0.119476577	0.290218688	0.428816885	0.827424851	-0.499785315	-0.665971188	0.3407614	0.476769503	0.316769835	0.624544345	0.427987197	0.154099452	0.080373453	0.975438699	0.976669912	Bacteria.Proteobacteria.Betaproteobacteria.Burkholderiales.Alcaligenaceae.Sutterella	NR5A2
211488	ENSG00000116857	rs1010502	0.010924081	0.002249512	0.759728511	0.28919134	-0.46687749	0.662745447	0.090966421	-0.301335376	0.178174166	0.208336545	0.296185006	0.281984233	0.046543409	0.005232952	0.999902998	0.969023309	Bacteria.Proteobacteria.Betaproteobacteria.Burkholderiales.Alcaligenaceae.Sutterella	TMEM9
211489	ENSG00000116874	rs2247883	0.052377126	0.000927605	0.227767673	0.435858084	0.35542035	-0.535897619	0.306613428	-0.175746692	0.179848947	0.154410461	0.251812285	0.224152098	0.115804849	0.002893477	0.975438699	0.976669912	Bacteria.Proteobacteria.Betaproteobacteria.Burkholderiales.Alcaligenaceae.Sutterella	WARS2
211490	ENSG00000116903	rs2064766	0.305448436	0.617652015	0.153879833	0.455113692	-0.317263949	0.110702086	0.596080458	-0.228544714	0.30713914	0.220703185	0.413142625	0.304151555	0.301221805	0.250837011	0.973577313	0.976669912	Bacteria.Proteobacteria.Betaproteobacteria.Burkholderiales.Alcaligenaceae.Sutterella	EXOC8
211491	ENSG00000116983	rs784190	0.000407895	0.001882878	0.091358139	0.64598691	-0.705549359	0.59102871	0.465052783	-0.126927341	0.189292815	0.182389853	0.27138088	0.275037374	0.006652847	0.004569736	0.973577313	0.99609193	Bacteria.Proteobacteria.Betaproteobacteria.Burkholderiales.Alcaligenaceae.Sutterella	HPCAL4
211492	ENSG00000116984	rs10925242	0.053253035	0.202637523	0.268678281	0.648753522	-0.384877449	0.231972279	0.297115224	0.12695272	0.195497149	0.180234086	0.266315048	0.277421232	0.116842875	0.116046963	0.975438699	0.996447111	Bacteria.Proteobacteria.Betaproteobacteria.Burkholderiales.Alcaligenaceae.Sutterella	MTR
211493	ENSG00000116985	rs804394	0.00140045	0.000724477	0.960536317	0.94928148	1.023848246	-0.725030903	-0.022458502	0.019101278	0.306742534	0.20429715	0.452138655	0.299134176	0.013974993	0.002473716	0.999902998	0.997441334	Bacteria.Proteobacteria.Betaproteobacteria.Burkholderiales.Alcaligenaceae.Sutterella	BMP8B
211494	ENSG00000117054	rs12126481	0.025533705	8.974448307123e-05	0.65112916	0.182248338	-0.446037478	0.839463452	0.119628551	-0.388211075	0.195132491	0.200958621	0.263327258	0.28793083	0.077934023	0.000571946	0.999325135	0.967516227	Bacteria.Proteobacteria.Betaproteobacteria.Burkholderiales.Alcaligenaceae.Sutterella	ACADM
211495	ENSG00000117118	rs6586496	0.000627758	0.00194305	0.008168155	0.0420378	1.815616343	-0.917740148	-1.879543631	0.797724344	0.505199711	0.284127961	0.688784231	0.384616657	0.008565838	0.004682387	0.962927618	0.946291645	Bacteria.Proteobacteria.Betaproteobacteria.Burkholderiales.Alcaligenaceae.Sutterella	SDHB
211496	ENSG00000117151	rs41284599	0.521840552	0.807873449	0.450045935	0.732751606	-0.116956625	-0.087415057	0.189358845	-0.158689594	0.181609272	0.358018896	0.249180402	0.462735299	0.410077146	0.301131578	0.994016656	0.997441334	Bacteria.Proteobacteria.Betaproteobacteria.Burkholderiales.Alcaligenaceae.Sutterella	CTBS
211497	ENSG00000117174	rs6689168	0.004681479	0.009886951	0.218335901	0.772656931	-0.602524228	0.517903373	0.357320169	-0.079464491	0.205690518	0.194856991	0.287467805	0.273913245	0.027844879	0.01458773	0.973814711	0.997441334	Bacteria.Proteobacteria.Betaproteobacteria.Burkholderiales.Alcaligenaceae.Sutterella	ZNHIT6
211498	ENSG00000117215	rs7515774	0.406116719	0.885121145	0.606368576	0.796940058	-0.167707664	0.031794293	0.146452609	0.075224363	0.200563896	0.219197145	0.282846343	0.29115317	0.355940313	0.318671462	0.999325135	0.997441334	Bacteria.Proteobacteria.Betaproteobacteria.Burkholderiales.Alcaligenaceae.Sutterella	PLA2G2D
211499	ENSG00000117226	rs2390677	1.18303640729761e-06	6.22685056803596e-09	0.28181437	0.445852243	0.733055487	-1.154726132	-0.228559579	0.1861412	0.136800041	0.172735334	0.210603143	0.24268399	7.96720101788767e-05	2.2679813037336e-07	0.975438699	0.976669912	Bacteria.Proteobacteria.Betaproteobacteria.Burkholderiales.Alcaligenaceae.Sutterella	GBP3
211500	ENSG00000117245	rs592060	0.027494899	0.014955068	0.771305384	0.731902516	1.068198513	-0.700531297	-0.183000369	0.126837259	0.473660775	0.280221493	0.626964089	0.36863545	0.081647233	0.019453663	0.999902998	0.997441334	Bacteria.Proteobacteria.Betaproteobacteria.Burkholderiales.Alcaligenaceae.Sutterella	KIF17
211501	ENSG00000117280	rs708725	0.376471271	0.921822767	0.909716951	0.252858754	-0.190249361	0.020753237	0.035438155	0.336174709	0.213638581	0.210650482	0.311302853	0.291395148	0.340930359	0.32763602	0.999902998	0.967516227	Bacteria.Proteobacteria.Betaproteobacteria.Burkholderiales.Alcaligenaceae.Sutterella	RAB29
211502	ENSG00000117281	rs1284303	0.606139458	0.591579703	0.559788249	0.270416411	0.138574249	-0.112032062	0.226150376	-0.34028288	0.267460155	0.207768219	0.385807163	0.306127321	0.439595593	0.244115797	0.999325135	0.968081364	Bacteria.Proteobacteria.Betaproteobacteria.Burkholderiales.Alcaligenaceae.Sutterella	CD160
211503	ENSG00000117450	rs61788356	0.057658089	0.024382792	0.769709029	0.260141762	0.326386338	-0.406514579	-0.072666404	-0.315747099	0.168893776	0.176379527	0.247180488	0.277954648	0.121835166	0.027469603	0.999902998	0.967516227	Bacteria.Proteobacteria.Betaproteobacteria.Burkholderiales.Alcaligenaceae.Sutterella	PRDX1
211504	ENSG00000117479	rs10919175	0.25679717	0.059349935	0.598309976	0.33692768	0.204433188	-0.399073644	0.137389193	-0.296059895	0.178691993	0.207936474	0.25950339	0.306035263	0.274368995	0.049514906	0.999325135	0.976669912	Bacteria.Proteobacteria.Betaproteobacteria.Burkholderiales.Alcaligenaceae.Sutterella	SLC19A2
211505	ENSG00000117480	rs324419	0.019914957	0.043060245	0.378319771	0.625807517	1.185600609	-0.580834153	-0.647715128	0.200206394	0.496731186	0.281476538	0.730186044	0.408612642	0.068270241	0.040038529	0.981844763	0.995162476	Bacteria.Proteobacteria.Betaproteobacteria.Burkholderiales.Alcaligenaceae.Sutterella	FAAH
211506	ENSG00000117505	rs6680022	0.230588601	0.053323899	0.585410874	0.917468631	0.388890141	-0.420962074	0.236344761	-0.030482311	0.321346366	0.213891669	0.431103828	0.293024475	0.258262461	0.046298204	0.999325135	0.997441334	Bacteria.Proteobacteria.Betaproteobacteria.Burkholderiales.Alcaligenaceae.Sutterella	DR1
211507	ENSG00000117519	rs74101919	0.186141664	0.003848257	0.651855947	0.393314866	0.230067026	-0.740548245	-0.111868708	0.301845726	0.172179539	0.247024318	0.24679764	0.351255715	0.231177327	0.00766285	0.999325135	0.976669912	Bacteria.Proteobacteria.Betaproteobacteria.Burkholderiales.Alcaligenaceae.Sutterella	CNN3
211508	ENSG00000117528	rs72729511	0.861487712	0.513974058	0.299907459	0.291593089	-0.036912134	0.149276689	-0.340445275	0.381626297	0.210717369	0.227466128	0.325794286	0.358917037	0.528126083	0.220757961	0.975438699	0.969023309	Bacteria.Proteobacteria.Betaproteobacteria.Burkholderiales.Alcaligenaceae.Sutterella	ABCD3
211509	ENSG00000117595	rs34743335	0.617352315	0.777587538	0.958172692	0.755983111	0.098876936	-0.085330286	0.014452052	-0.121950203	0.19695955	0.300839764	0.274495792	0.390773233	0.444277901	0.293620196	0.999902998	0.997441334	Bacteria.Proteobacteria.Betaproteobacteria.Burkholderiales.Alcaligenaceae.Sutterella	IRF6
211510	ENSG00000117597	rs592164	0.829777968	0.314991267	0.281127005	0.740336209	0.062565928	-0.24806535	0.45771502	-0.117570542	0.289853815	0.244971185	0.421147829	0.35324854	0.517114185	0.157346438	0.975438699	0.997441334	Bacteria.Proteobacteria.Betaproteobacteria.Burkholderiales.Alcaligenaceae.Sutterella	UTP25
211511	ENSG00000117601	rs2227590	0.053896844	0.001781624	0.395319596	0.037069924	-0.345269316	0.978762918	0.207567483	-0.894303381	0.175865099	0.300346835	0.242576826	0.420108198	0.116936539	0.004435935	0.981844763	0.946291645	Bacteria.Proteobacteria.Betaproteobacteria.Burkholderiales.Alcaligenaceae.Sutterella	SERPINC1
211512	ENSG00000117632	rs807054	0.359091749	0.354441139	0.285467295	0.276278798	-0.555649831	0.306476781	-0.946480988	0.528890315	0.60158933	0.328600951	0.878823476	0.481709008	0.330419188	0.171354988	0.975438699	0.969023309	Bacteria.Proteobacteria.Betaproteobacteria.Burkholderiales.Alcaligenaceae.Sutterella	STMN1
211513	ENSG00000117697	rs3738798	0.033504308	0.003809062	0.39634919	0.235028404	-0.461290408	0.80399334	0.248134245	-0.436436765	0.212373901	0.267869845	0.290621987	0.364116703	0.091760262	0.007598996	0.981844763	0.967516227	Bacteria.Proteobacteria.Betaproteobacteria.Burkholderiales.Alcaligenaceae.Sutterella	NSL1
211514	ENSG00000117834	rs850763	0.194918873	0.021482534	0.896054613	0.85299491	0.246422093	-0.559208788	-0.034995742	0.06549075	0.188156354	0.237323952	0.26681915	0.352030284	0.237522103	0.02510382	0.999902998	0.997441334	Bacteria.Proteobacteria.Betaproteobacteria.Burkholderiales.Alcaligenaceae.Sutterella	SLC5A9
211515	ENSG00000117859	rs1770791	0.662902245	0.76420121	0.841568586	0.214784306	-0.085112254	-0.073845767	-0.055907874	0.454067595	0.194359486	0.24514804	0.278579995	0.362456138	0.460721995	0.290025903	0.999902998	0.967516227	Bacteria.Proteobacteria.Betaproteobacteria.Burkholderiales.Alcaligenaceae.Sutterella	OSBPL9
211516	ENSG00000117906	rs2280194	0.307071024	0.261080865	0.453770706	0.196797772	-0.238116322	0.242279094	-0.25134278	0.443695866	0.231298248	0.213704878	0.33349318	0.340230681	0.301966108	0.138503371	0.994538903	0.967516227	Bacteria.Proteobacteria.Betaproteobacteria.Burkholderiales.Alcaligenaceae.Sutterella	RCN2
211517	ENSG00000118004	rs12618238	0.131579495	0.229148828	0.245713275	0.573094648	0.455406628	-0.245911514	-0.501271519	0.16676528	0.298210027	0.202566798	0.42792431	0.294447327	0.190794952	0.126075494	0.975438699	0.993587677	Bacteria.Proteobacteria.Betaproteobacteria.Burkholderiales.Alcaligenaceae.Sutterella	COLEC11
211518	ENSG00000118094	rs2277296	0.017310893	0.000355338	0.779669158	0.716710879	0.42694893	-0.812927136	-0.067281389	-0.12754222	0.174795409	0.215662938	0.239509455	0.349965681	0.062203196	0.001546264	0.999902998	0.997441334	Bacteria.Proteobacteria.Betaproteobacteria.Burkholderiales.Alcaligenaceae.Sutterella	TREH
211519	ENSG00000118096	rs11216906	0.245381063	0.003626943	0.275576205	0.764586303	0.170735072	-0.866962302	0.236580796	-0.126589081	0.145649121	0.287223941	0.215157921	0.420950529	0.267510987	0.007350708	0.975438699	0.997441334	Bacteria.Proteobacteria.Betaproteobacteria.Burkholderiales.Alcaligenaceae.Sutterella	IFT46
211520	ENSG00000118193	rs2808244	0.908634153	0.948549243	0.694470521	0.605663877	-0.021318385	-0.018043968	0.09616888	-0.314322988	0.185039989	0.278549077	0.243746462	0.60586848	0.541787755	0.332522614	0.999325135	0.995162476	Bacteria.Proteobacteria.Betaproteobacteria.Burkholderiales.Alcaligenaceae.Sutterella	KIF14
211521	ENSG00000118197	rs74621188	0.014408129	0.006242826	0.061659399	0.069884991	0.502924501	-0.592199282	0.664971298	-0.556825956	0.200018102	0.209501528	0.349693392	0.302125273	0.055806937	0.010540795	0.973577313	0.946291645	Bacteria.Proteobacteria.Betaproteobacteria.Burkholderiales.Alcaligenaceae.Sutterella	DDX59
211522	ENSG00000118257	rs868196	0.764251372	0.594862549	0.280586337	0.792387182	-0.074009683	-0.11723481	0.366626447	-0.076640588	0.245746107	0.219361303	0.336954039	0.28997888	0.493819946	0.244779073	0.975438699	0.997441334	Bacteria.Proteobacteria.Betaproteobacteria.Burkholderiales.Alcaligenaceae.Sutterella	NRP2
211523	ENSG00000118263	rs2284928	0.02144027	0.001658286	0.259621071	0.145614157	-0.425520654	0.569837135	0.293964632	-0.412635968	0.180526758	0.173601433	0.258493982	0.280159156	0.070894338	0.004231856	0.975438699	0.960400825	Bacteria.Proteobacteria.Betaproteobacteria.Burkholderiales.Alcaligenaceae.Sutterella	KLF7
211524	ENSG00000118369	rs901099	0.302453351	0.072602071	0.4815646	0.742299415	-0.210984893	0.441203082	-0.199153117	0.1113273	0.202980263	0.241760025	0.281346518	0.337135728	0.29968377	0.056365703	0.995955331	0.997441334	Bacteria.Proteobacteria.Betaproteobacteria.Burkholderiales.Alcaligenaceae.Sutterella	USP35
211525	ENSG00000118508	rs3804282	0.422193305	0.257762227	0.317425394	0.160652657	0.529889611	-0.430571381	-0.777732873	0.644599767	0.656024781	0.377127741	0.771935144	0.45423699	0.363532473	0.137256904	0.975438699	0.967442082	Bacteria.Proteobacteria.Betaproteobacteria.Burkholderiales.Alcaligenaceae.Sutterella	RAB32
211526	ENSG00000118514	rs7749106	0.355867833	0.012483903	0.004386125	0.088979924	0.198042665	-0.435679077	0.875597631	-0.428659445	0.21297389	0.169551008	0.29659225	0.24826015	0.328762988	0.016966279	0.962927618	0.946291645	Bacteria.Proteobacteria.Betaproteobacteria.Burkholderiales.Alcaligenaceae.Sutterella	ALDH8A1
211527	ENSG00000118520	rs2781667	0.480719677	0.165269328	0.505588568	0.954378283	0.168564179	-0.420670434	0.235106606	-0.022629731	0.237672983	0.299759856	0.351201143	0.394035338	0.390658388	0.099992355	0.999325135	0.997441334	Bacteria.Proteobacteria.Betaproteobacteria.Burkholderiales.Alcaligenaceae.Sutterella	ARG1
211528	ENSG00000118579	rs10019856	0.001824526	0.001262214	0.976338727	0.799245923	-0.972982014	0.680338222	-0.01287485	0.073353976	0.299295951	0.201785289	0.432422913	0.28724914	0.016380934	0.00352186	0.999902998	0.997441334	Bacteria.Proteobacteria.Betaproteobacteria.Burkholderiales.Alcaligenaceae.Sutterella	MED28
211529	ENSG00000118640	rs1058588	0.387091098	0.776265434	0.115565138	0.411263355	0.235576104	-0.069654195	-0.602008553	0.288325136	0.270541515	0.244080853	0.377436619	0.348640255	0.346482536	0.293207815	0.973577313	0.976669912	Bacteria.Proteobacteria.Betaproteobacteria.Burkholderiales.Alcaligenaceae.Sutterella	VAMP8
211530	ENSG00000118849	rs6441224	0.078148981	0.046227652	0.973101062	0.791718535	-0.418947426	0.343809089	-0.010782837	0.06662478	0.234078958	0.169183886	0.31855429	0.251254177	0.144510277	0.041854123	0.999902998	0.997441334	Bacteria.Proteobacteria.Betaproteobacteria.Burkholderiales.Alcaligenaceae.Sutterella	RARRES1
211531	ENSG00000118873	rs2808018	0.758025146	0.075311528	0.883634253	0.066965867	0.06594845	-0.364948394	-0.04468806	0.57669509	0.213166054	0.201907615	0.304124702	0.309533504	0.491622776	0.057730894	0.999902998	0.946291645	Bacteria.Proteobacteria.Betaproteobacteria.Burkholderiales.Alcaligenaceae.Sutterella	RAB3GAP2
211532	ENSG00000118961	rs10171934	0.006636579	0.000169477	0.848703642	0.45333329	0.461896836	-1.004150679	-0.046929504	0.247974285	0.164691834	0.251570931	0.245018091	0.328703766	0.033875861	0.000907763	0.999902998	0.976669912	Bacteria.Proteobacteria.Betaproteobacteria.Burkholderiales.Alcaligenaceae.Sutterella	LDAH
211533	ENSG00000118972	rs11063122	0.761217563	0.818854794	0.409453081	0.277011794	0.197670318	-0.084441154	0.721987304	-0.554760578	0.647754594	0.367219506	0.869633149	0.506050193	0.492476052	0.304069012	0.981844763	0.969023309	Bacteria.Proteobacteria.Betaproteobacteria.Burkholderiales.Alcaligenaceae.Sutterella	FGF23
211534	ENSG00000119231	rs1147243	0.755132703	0.455372158	0.06111755	0.390404168	-0.074768112	-0.147333529	0.625953751	-0.234647345	0.238724421	0.19618713	0.32846942	0.271374622	0.491119983	0.202760894	0.973577313	0.976669912	Bacteria.Proteobacteria.Betaproteobacteria.Burkholderiales.Alcaligenaceae.Sutterella	SENP5
211535	ENSG00000119242	rs3762103	0.895307857	0.465720254	0.247696021	0.452425335	0.031076194	0.149046452	-0.370161848	0.260411403	0.235235278	0.203120919	0.31734157	0.344493934	0.537912241	0.205724823	0.975438699	0.976669912	Bacteria.Proteobacteria.Betaproteobacteria.Burkholderiales.Alcaligenaceae.Sutterella	CCDC92
211536	ENSG00000119321	rs4978536	0.041424848	0.071995294	0.252855891	0.94115906	-0.390819507	0.359464903	0.300436619	0.021955012	0.187848081	0.196541906	0.260415899	0.296292366	0.104185182	0.05616828	0.975438699	0.997441334	Bacteria.Proteobacteria.Betaproteobacteria.Burkholderiales.Alcaligenaceae.Sutterella	FKBP15
211537	ENSG00000119326	rs1333344	0.980112536	0.560224801	0.389472212	0.541669661	0.005150162	-0.124107508	0.249773092	-0.18852579	0.205809427	0.211960761	0.288297248	0.30728243	0.560138766	0.235311258	0.981844763	0.992031596	Bacteria.Proteobacteria.Betaproteobacteria.Burkholderiales.Alcaligenaceae.Sutterella	CTNNAL1
211538	ENSG00000119383	rs4713	0.162729513	0.085945447	0.324233848	0.451588988	-0.361617749	0.291128015	-0.374441792	0.190080233	0.256109358	0.166963252	0.376957005	0.250987373	0.21260816	0.063148417	0.975438699	0.976669912	Bacteria.Proteobacteria.Betaproteobacteria.Burkholderiales.Alcaligenaceae.Sutterella	PTPA
211539	ENSG00000119401	rs10983307	0.378563934	0.214517992	0.682239056	0.348737506	-0.162963276	0.297459647	-0.109225176	0.317440736	0.183807387	0.237305453	0.265590501	0.33632261	0.341986254	0.12110968	0.999325135	0.976669912	Bacteria.Proteobacteria.Betaproteobacteria.Burkholderiales.Alcaligenaceae.Sutterella	TRIM32
211540	ENSG00000119403	rs1468671	0.203731598	0.191200081	0.201430173	0.158528642	-0.355845327	0.272856319	-0.54379991	0.431731303	0.277157707	0.206584435	0.421369329	0.302664675	0.242362757	0.111093978	0.973577313	0.967442082	Bacteria.Proteobacteria.Betaproteobacteria.Burkholderiales.Alcaligenaceae.Sutterella	PHF19
211541	ENSG00000119408	rs56073786	0.847006883	0.134130856	0.453163496	0.657774746	0.036122	-0.50015955	0.198506299	0.201326033	0.18647443	0.329716366	0.263031866	0.452384952	0.522373327	0.087017221	0.994538903	0.99737049	Bacteria.Proteobacteria.Betaproteobacteria.Burkholderiales.Alcaligenaceae.Sutterella	NEK6
211542	ENSG00000119411	rs10759642	0.035779978	0.107738651	0.829762557	0.315436466	0.467273354	-0.350496716	-0.063398754	-0.287739028	0.217946641	0.214904247	0.2936851	0.284413581	0.095644146	0.07488374	0.999902998	0.971193426	Bacteria.Proteobacteria.Betaproteobacteria.Burkholderiales.Alcaligenaceae.Sutterella	BSPRY
211543	ENSG00000119414	rs458046	0.818123705	0.822876507	0.378875783	0.430879853	-0.061018634	-0.052974416	0.337567177	-0.272290251	0.264273156	0.235700626	0.380994944	0.343529704	0.512896898	0.305206798	0.981844763	0.976669912	Bacteria.Proteobacteria.Betaproteobacteria.Burkholderiales.Alcaligenaceae.Sutterella	PPP6C
211544	ENSG00000119471	rs10981412	0.041079489	0.259017491	0.136498662	0.959011966	0.352989469	-0.229743799	-0.370349055	0.01405868	0.169367028	0.201763898	0.245652501	0.272496941	0.103785422	0.137695258	0.973577313	0.997441334	Bacteria.Proteobacteria.Betaproteobacteria.Burkholderiales.Alcaligenaceae.Sutterella	HSDL2
211545	ENSG00000119509	rs7864494	4.16323117511994e-05	8.81779623162825e-05	0.158013968	0.505394856	-0.765739668	0.575884622	0.4597439	-0.151211503	0.174169362	0.13769297	0.321898268	0.225775906	0.001174541	0.000564867	0.973577313	0.982168252	Bacteria.Proteobacteria.Betaproteobacteria.Burkholderiales.Alcaligenaceae.Sutterella	INVS
211546	ENSG00000119537	rs402348	0.038974213	0.026046064	0.082953066	0.143240452	-0.378950038	0.55749364	0.461104798	-0.55216415	0.179846262	0.244769895	0.26185246	0.372644899	0.100452719	0.028574263	0.973577313	0.960400825	Bacteria.Proteobacteria.Betaproteobacteria.Burkholderiales.Alcaligenaceae.Sutterella	KDSR
211547	ENSG00000119541	rs9807674	0.241337016	0.097455554	0.413688805	0.195455968	0.271657985	-0.843982545	-0.262842466	0.957773314	0.22974281	0.501907937	0.319489127	0.732202216	0.26494397	0.069638726	0.983204662	0.967516227	Bacteria.Proteobacteria.Betaproteobacteria.Burkholderiales.Alcaligenaceae.Sutterella	VPS4B
211548	ENSG00000119599	rs12587742	0.001038621	2.05519092760152e-05	0.07467316	0.023139719	-0.680597861	1.266998557	0.477414608	-0.845780027	0.198167518	0.275814984	0.263536684	0.363595612	0.011412293	0.000179448	0.973577313	0.942192286	Bacteria.Proteobacteria.Betaproteobacteria.Burkholderiales.Alcaligenaceae.Sutterella	DCAF4
211549	ENSG00000119632	rs2273514	0.016098676	5.13208918016223e-05	0.33382496	0.795988948	0.405425158	-0.992280201	-0.222750929	0.091549318	0.164064406	0.228776877	0.228772132	0.35264847	0.059909632	0.000361455	0.975438699	0.997441334	Bacteria.Proteobacteria.Betaproteobacteria.Burkholderiales.Alcaligenaceae.Sutterella	IFI27L2
211550	ENSG00000119650	rs741513	0.400947301	0.763724069	0.031623024	0.159094829	0.339457905	-0.072061648	-1.208018292	0.482748192	0.401499653	0.238727032	0.549954966	0.338897366	0.354027601	0.289931136	0.973577313	0.967442082	Bacteria.Proteobacteria.Betaproteobacteria.Burkholderiales.Alcaligenaceae.Sutterella	IFT43
211551	ENSG00000119669	rs158100	0.027988275	0.006581707	0.485408748	0.251086133	0.780739876	-0.687868249	-0.381093194	0.418793259	0.347335364	0.245000634	0.543146774	0.361640513	0.082224252	0.010996464	0.995955331	0.967516227	Bacteria.Proteobacteria.Betaproteobacteria.Burkholderiales.Alcaligenaceae.Sutterella	IRF2BPL
211552	ENSG00000119673	rs11626972	0.072794907	0.005289984	0.950185446	0.726037898	0.423257994	-0.535075354	0.018768097	-0.097162062	0.232087215	0.185403687	0.2992573	0.276092654	0.139298233	0.009417239	0.999902998	0.997441334	Bacteria.Proteobacteria.Betaproteobacteria.Burkholderiales.Alcaligenaceae.Sutterella	ACOT2
211553	ENSG00000119684	rs175080	0.428693415	0.090713718	0.921946015	0.391110263	0.17141292	-0.300338605	-0.030977958	0.2251924	0.215232189	0.174905437	0.314932054	0.260830408	0.365170349	0.065705144	0.999902998	0.976669912	Bacteria.Proteobacteria.Betaproteobacteria.Burkholderiales.Alcaligenaceae.Sutterella	MLH3
211554	ENSG00000119699	rs909207	0.76044653	0.413506938	0.526691711	0.878691857	-0.057360662	-0.292349765	0.163354814	0.080318591	0.187343238	0.355216633	0.256649132	0.524171226	0.492476052	0.188734344	0.999325135	0.997441334	Bacteria.Proteobacteria.Betaproteobacteria.Burkholderiales.Alcaligenaceae.Sutterella	TGFB3
211555	ENSG00000119711	rs4899493	0.575258178	0.296893945	0.792272376	0.715144968	-0.089628597	0.404205613	0.065876435	-0.178426238	0.159150769	0.384385625	0.249110357	0.486771464	0.428990331	0.15151233	0.999902998	0.997441334	Bacteria.Proteobacteria.Betaproteobacteria.Burkholderiales.Alcaligenaceae.Sutterella	ALDH6A1
211556	ENSG00000119718	rs175047	0.444436547	0.383340039	0.873385099	0.701794189	0.175385343	-0.162586586	0.053363628	-0.106245248	0.22794761	0.18524194	0.333543521	0.276253482	0.372835881	0.179689988	0.999902998	0.997441334	Bacteria.Proteobacteria.Betaproteobacteria.Burkholderiales.Alcaligenaceae.Sutterella	EIF2B2
211557	ENSG00000119723	rs4903160	0.390110663	0.008046749	0.214490483	0.668731526	-0.176407226	0.623960902	-0.353050207	0.162543669	0.203891661	0.228197957	0.28163703	0.378146606	0.348049747	0.0125556	0.973577313	0.99737049	Bacteria.Proteobacteria.Betaproteobacteria.Burkholderiales.Alcaligenaceae.Sutterella	COQ6
211558	ENSG00000119782	rs111936821	0.047360703	0.320775207	0.059100202	0.923254324	0.316825493	-0.350650854	-0.447793896	-0.040922169	0.156736314	0.350473053	0.23308637	0.423143392	0.109983568	0.159343778	0.973577313	0.997441334	Bacteria.Proteobacteria.Betaproteobacteria.Burkholderiales.Alcaligenaceae.Sutterella	FKBP1B
211559	ENSG00000119862	rs10496118	0.845785359	0.918166402	0.255780689	0.149403959	0.07681068	-0.02397942	-0.616241484	0.481827259	0.393342485	0.232485303	0.537485801	0.33026388	0.522373327	0.326947064	0.975438699	0.960400825	Bacteria.Proteobacteria.Betaproteobacteria.Burkholderiales.Alcaligenaceae.Sutterella	LGALSL
211560	ENSG00000119865	rs1530392	0.592365756	0.987422587	0.525119352	0.111314514	-0.11933501	-0.003450024	-0.188005013	0.499128217	0.221783016	0.218012867	0.294253854	0.309198467	0.43540968	0.342184285	0.999325135	0.946291645	Bacteria.Proteobacteria.Betaproteobacteria.Burkholderiales.Alcaligenaceae.Sutterella	CNRIP1
211561	ENSG00000119899	rs598121	3.84147852663964e-06	5.38298936820437e-06	0.007286759	0.00911297	2.667623085	-1.478673213	-2.245341524	1.203910429	0.528412274	0.298225283	0.810404706	0.447836727	0.000167081	6.59892634686042e-05	0.962927618	0.806531088	Bacteria.Proteobacteria.Betaproteobacteria.Burkholderiales.Alcaligenaceae.Sutterella	SLC17A5
211562	ENSG00000119927	rs7096937	0.833396958	0.770768717	0.063959436	0.188444618	-0.0850512	-0.072709583	1.025370233	-0.463445736	0.402716769	0.248504633	0.544084965	0.348677875	0.518750121	0.291781512	0.973577313	0.967516227	Bacteria.Proteobacteria.Betaproteobacteria.Burkholderiales.Alcaligenaceae.Sutterella	GPAM
211563	ENSG00000119943	rs3750601	0.00090781	1.090189776992e-08	0.723987792	0.869061834	-0.459945689	0.891738082	-0.066078985	-0.035171725	0.132264176	0.136221481	0.186313166	0.212514228	0.010607854	3.65727468085015e-07	0.999325135	0.997441334	Bacteria.Proteobacteria.Betaproteobacteria.Burkholderiales.Alcaligenaceae.Sutterella	PYROXD2
211564	ENSG00000119969	rs12783717	0.730160631	0.884518016	0.860235383	0.588273128	-0.061956702	-0.036808154	0.043970005	0.197245393	0.178858607	0.252429016	0.248735367	0.362554648	0.482135318	0.318614247	0.999902998	0.995162476	Bacteria.Proteobacteria.Betaproteobacteria.Burkholderiales.Alcaligenaceae.Sutterella	HELLS
211565	ENSG00000119977	rs7476667	0.556462076	0.682650866	0.538490787	0.933344325	-0.136243975	0.098278666	0.232683432	0.030487085	0.230468053	0.23930155	0.376283651	0.363103693	0.422892297	0.268986044	0.999325135	0.997441334	Bacteria.Proteobacteria.Betaproteobacteria.Burkholderiales.Alcaligenaceae.Sutterella	TCTN3
211566	ENSG00000119979	rs4751697	0.003678507	0.00014317	0.823066733	0.361684823	-0.835250681	0.792688485	0.09550009	-0.287166135	0.2771668	0.196150395	0.425376072	0.312602164	0.024696884	0.000818438	0.999902998	0.976669912	Bacteria.Proteobacteria.Betaproteobacteria.Burkholderiales.Alcaligenaceae.Sutterella	DENND10
211567	ENSG00000120029	rs7086516	0.011978688	0.030936622	0.072453152	0.413398146	0.484370126	-0.677050258	-0.483316092	0.312420618	0.187349966	0.306935553	0.26469464	0.37951465	0.049495721	0.032246717	0.973577313	0.976669912	Bacteria.Proteobacteria.Betaproteobacteria.Burkholderiales.Alcaligenaceae.Sutterella	ARMH3
211568	ENSG00000120149	rs560568264	0.605558987	0.347589454	0.979838597	0.536620877	-0.112558317	0.247837137	0.007612082	0.251330842	0.216896832	0.26195001	0.300057966	0.40456969	0.439578994	0.169492882	0.999902998	0.987681873	Bacteria.Proteobacteria.Betaproteobacteria.Burkholderiales.Alcaligenaceae.Sutterella	MSX2
211569	ENSG00000120253	rs11155676	0.414374003	0.060895069	0.656349361	0.936139191	0.185272179	-0.383672227	0.139804994	0.024858796	0.225533708	0.201154156	0.312751529	0.309058129	0.360004632	0.050310111	0.999325135	0.997441334	Bacteria.Proteobacteria.Betaproteobacteria.Burkholderiales.Alcaligenaceae.Sutterella	NUP43
211570	ENSG00000120256	rs1889471	0.420406021	0.301283364	0.190867484	0.101305362	-0.175267044	0.210922731	0.413010233	-0.503858335	0.216149969	0.202425903	0.312460099	0.303142826	0.362679426	0.153139312	0.973577313	0.946291645	Bacteria.Proteobacteria.Betaproteobacteria.Burkholderiales.Alcaligenaceae.Sutterella	LRP11
211571	ENSG00000120265	rs4552	0.895663837	0.737306792	0.719916292	0.863929247	-0.033375616	0.07293679	-0.125765893	-0.054778515	0.253508126	0.21651883	0.349222038	0.318378838	0.537940981	0.283651106	0.999325135	0.997441334	Bacteria.Proteobacteria.Betaproteobacteria.Burkholderiales.Alcaligenaceae.Sutterella	PCMT1
211572	ENSG00000120279	rs1282451	0.219349655	0.283398085	0.829849906	0.954732196	-0.670536684	0.335529434	0.162046396	-0.02468412	0.540656166	0.310197162	0.751046809	0.43317102	0.251752398	0.146680226	0.999902998	0.997441334	Bacteria.Proteobacteria.Betaproteobacteria.Burkholderiales.Alcaligenaceae.Sutterella	MYCT1
211573	ENSG00000120332	rs61827441	0.336715023	0.356375548	0.053015509	0.619560486	-0.171132845	-0.305464585	0.489850697	0.234988284	0.176820555	0.328844002	0.248562326	0.471048339	0.320694345	0.172019851	0.973577313	0.995162476	Bacteria.Proteobacteria.Betaproteobacteria.Burkholderiales.Alcaligenaceae.Sutterella	TNN
211574	ENSG00000120333	rs74128535	0.966695006	0.849549038	0.663551712	0.48920936	0.009175308	-0.045595137	-0.121907468	0.311141756	0.218903109	0.239405694	0.278957355	0.447351925	0.558263253	0.311327339	0.999325135	0.976669912	Bacteria.Proteobacteria.Betaproteobacteria.Burkholderiales.Alcaligenaceae.Sutterella	MRPS14
211575	ENSG00000120337	rs10798254	0.073464457	0.122507508	0.247992642	0.360699214	-0.964377548	0.472425575	1.04679045	-0.46147677	0.530067959	0.301925879	0.897987513	0.501315837	0.140193962	0.081605099	0.975438699	0.976669912	Bacteria.Proteobacteria.Betaproteobacteria.Burkholderiales.Alcaligenaceae.Sutterella	TNFSF18
211576	ENSG00000120437	rs3465	0.228528464	0.016405578	0.330051968	0.911407164	-0.256110384	0.414071901	-0.283746708	0.031120242	0.210683856	0.168067576	0.289135018	0.278610826	0.257335635	0.020624938	0.975438699	0.997441334	Bacteria.Proteobacteria.Betaproteobacteria.Burkholderiales.Alcaligenaceae.Sutterella	ACAT2
211577	ENSG00000120438	rs3465	0.096228619	0.07984967	0.75815225	0.641576643	-0.363248142	0.305484383	0.091323747	0.133100706	0.2152105	0.171678588	0.295347222	0.284596913	0.160579794	0.060125021	0.999902998	0.99609193	Bacteria.Proteobacteria.Betaproteobacteria.Burkholderiales.Alcaligenaceae.Sutterella	TCP1
211578	ENSG00000120451	rs3751033	0.424466308	0.221223071	0.66525777	0.923648084	0.229491965	-0.305063877	0.184079229	-0.032838826	0.285523614	0.246986568	0.423513648	0.341316728	0.363983581	0.123365369	0.999325135	0.997441334	Bacteria.Proteobacteria.Betaproteobacteria.Burkholderiales.Alcaligenaceae.Sutterella	SNX19
211579	ENSG00000120519	rs3914628	0.90499897	0.958079418	0.080768145	0.048321455	-0.020788666	0.016567904	0.46729762	-0.818484721	0.173505835	0.313982491	0.263433751	0.406714323	0.540283632	0.335259745	0.973577313	0.946291645	Bacteria.Proteobacteria.Betaproteobacteria.Burkholderiales.Alcaligenaceae.Sutterella	SLC10A7
211580	ENSG00000120539	rs370985244	0.000402217	0.000397803	0.663058101	0.952897274	-0.901339114	0.668161679	0.146459324	0.014432434	0.241543254	0.178893748	0.334614723	0.243391245	0.00664076	0.001635856	0.999325135	0.997441334	Bacteria.Proteobacteria.Betaproteobacteria.Burkholderiales.Alcaligenaceae.Sutterella	MASTL
211581	ENSG00000120645	rs56204927	0.024514917	0.001540417	0.234808632	0.062822206	0.777925445	-0.738936719	-0.536693405	0.60527966	0.337852959	0.223468727	0.447547759	0.319759731	0.076387974	0.004040556	0.975438699	0.946291645	Bacteria.Proteobacteria.Betaproteobacteria.Burkholderiales.Alcaligenaceae.Sutterella	IQSEC3
211582	ENSG00000120675	rs11618553	0.000263907	2.02721629588808e-07	0.822412186	0.020655832	0.44939421	-0.838004969	-0.038044572	-0.533427564	0.11643932	0.144167142	0.168822599	0.224872319	0.004875761	4.45565099583514e-06	0.999902998	0.942192286	Bacteria.Proteobacteria.Betaproteobacteria.Burkholderiales.Alcaligenaceae.Sutterella	DNAJC15
211583	ENSG00000120699	rs9576155	0.348542763	0.124740041	0.289805901	0.174279501	0.200659681	-0.35118267	-0.331636084	0.458152794	0.212508771	0.225803171	0.310738252	0.333537297	0.325785929	0.082486659	0.975438699	0.967516227	Bacteria.Proteobacteria.Betaproteobacteria.Burkholderiales.Alcaligenaceae.Sutterella	EXOSC8
211584	ENSG00000120756	rs2140434	0.719644427	0.736080479	0.862915279	0.696736455	0.066111936	-0.122347649	-0.043790589	-0.226592745	0.183391119	0.361444955	0.252614181	0.578837747	0.478473266	0.28342382	0.999902998	0.997441334	Bacteria.Proteobacteria.Betaproteobacteria.Burkholderiales.Alcaligenaceae.Sutterella	PLS1
211585	ENSG00000120784	rs7259272	0.05100922	0.121331835	0.400029849	0.818267203	-0.377269763	0.289709187	0.233249366	-0.064316192	0.189758873	0.184559011	0.275340001	0.278778917	0.11426208	0.081107898	0.981844763	0.997441334	Bacteria.Proteobacteria.Betaproteobacteria.Burkholderiales.Alcaligenaceae.Sutterella	ZFP30
211586	ENSG00000120802	rs142883114	0.881246568	0.39088402	0.679489592	0.881847452	0.02599767	-0.320238491	0.102417969	-0.07251986	0.173343492	0.370739992	0.246774826	0.48601526	0.533734793	0.181992522	0.999325135	0.997441334	Bacteria.Proteobacteria.Betaproteobacteria.Burkholderiales.Alcaligenaceae.Sutterella	TMPO
211587	ENSG00000120832	rs10861681	0.506632502	0.852542235	0.887592252	0.227466877	0.103522737	0.039644584	0.032986455	-0.353906525	0.155023125	0.212438321	0.232450922	0.290462553	0.403856342	0.311887798	0.999902998	0.967516227	Bacteria.Proteobacteria.Betaproteobacteria.Burkholderiales.Alcaligenaceae.Sutterella	MTERF2
211588	ENSG00000120833	rs11107010	0.74712146	0.771732211	0.450966653	0.051455321	-0.052005687	0.097839609	-0.17555471	0.939534391	0.160605538	0.335846213	0.231487512	0.473500609	0.488343777	0.292014682	0.994016656	0.946291645	Bacteria.Proteobacteria.Betaproteobacteria.Burkholderiales.Alcaligenaceae.Sutterella	SOCS2
211589	ENSG00000120860	rs77121786	0.202907921	0.022594412	0.949824276	0.579222192	0.25429616	-0.626802671	-0.017034389	-0.233789488	0.197698772	0.26833915	0.269655623	0.419487853	0.241925816	0.026042639	0.999902998	0.993587677	Bacteria.Proteobacteria.Betaproteobacteria.Burkholderiales.Alcaligenaceae.Sutterella	WASHC3
211590	ENSG00000120899	rs748283	0.551970846	0.416700156	0.669853882	0.761830639	0.190497203	-0.206457163	0.186493554	-0.102661547	0.318599732	0.252585594	0.435434749	0.337309887	0.421353429	0.18991981	0.999325135	0.997441334	Bacteria.Proteobacteria.Betaproteobacteria.Burkholderiales.Alcaligenaceae.Sutterella	PTK2B
211591	ENSG00000120907	rs201382270	0.450628311	0.058715957	0.886091011	0.904014112	0.148560501	-0.399779463	0.039186862	0.042821138	0.19574581	0.207769426	0.272479862	0.353707718	0.375710652	0.049341192	0.999902998	0.997441334	Bacteria.Proteobacteria.Betaproteobacteria.Burkholderiales.Alcaligenaceae.Sutterella	ADRA1A
211592	ENSG00000120910	rs7430	0.432416663	0.043577711	0.921443769	0.244694236	0.210116379	-0.462685902	-0.034925197	0.376233177	0.265979531	0.224793733	0.352783432	0.320481918	0.36727376	0.040431211	0.999902998	0.967516227	Bacteria.Proteobacteria.Betaproteobacteria.Burkholderiales.Alcaligenaceae.Sutterella	PPP3CC
211593	ENSG00000120915	rs1042032	0.235203197	0.000769243	0.529284933	0.794238563	-0.216173118	0.769108956	-0.164857425	-0.088542902	0.180420085	0.217877952	0.260647937	0.338098966	0.261143044	0.00255371	0.999325135	0.997441334	Bacteria.Proteobacteria.Betaproteobacteria.Burkholderiales.Alcaligenaceae.Sutterella	EPHX2
211594	ENSG00000121073	rs4794060	0.583239441	0.827072404	0.825241845	0.247817484	0.131077899	-0.050386885	0.073650909	-0.376726665	0.237711593	0.229720285	0.332208559	0.323053452	0.432244421	0.305873123	0.999902998	0.967516227	Bacteria.Proteobacteria.Betaproteobacteria.Burkholderiales.Alcaligenaceae.Sutterella	SLC35B1
211595	ENSG00000121101	rs302874	0.149598783	0.306740028	0.849894559	0.76229279	-0.436994116	0.216777639	0.085771976	0.090100669	0.299679162	0.210425356	0.451411085	0.296633154	0.202935861	0.154863169	0.999902998	0.997441334	Bacteria.Proteobacteria.Betaproteobacteria.Burkholderiales.Alcaligenaceae.Sutterella	TEX14
211596	ENSG00000121270	rs60431412	0.470720694	0.000387668	0.728251539	0.801578168	-0.117471627	0.925676398	-0.079849393	-0.110039814	0.161907644	0.247318012	0.228824825	0.436085782	0.385453832	0.001604533	0.999325135	0.997441334	Bacteria.Proteobacteria.Betaproteobacteria.Burkholderiales.Alcaligenaceae.Sutterella	ABCC11
211597	ENSG00000121350	rs9669340	0.100182343	0.112227514	0.773299298	0.851414938	0.398566437	-0.34516916	-0.120262335	0.066011378	0.238988683	0.21438068	0.415751561	0.351011004	0.164392316	0.076958931	0.999902998	0.997441334	Bacteria.Proteobacteria.Betaproteobacteria.Burkholderiales.Alcaligenaceae.Sutterella	PYROXD1
211598	ENSG00000121454	rs7528949	0.119581691	0.02332658	0.648111073	0.823763902	-0.441406027	0.462751271	-0.187886676	0.07203666	0.2798494	0.199214701	0.409771101	0.322156497	0.180975169	0.02659796	0.999325135	0.997441334	Bacteria.Proteobacteria.Betaproteobacteria.Burkholderiales.Alcaligenaceae.Sutterella	LHX4
211599	ENSG00000121481	rs234117	0.679065664	0.269973847	0.56333172	0.190867044	0.115274935	-0.259032223	-0.248437122	0.459469762	0.277364498	0.232814895	0.427692783	0.347608392	0.466191885	0.141699772	0.999325135	0.967516227	Bacteria.Proteobacteria.Betaproteobacteria.Burkholderiales.Alcaligenaceae.Sutterella	RNF2
211600	ENSG00000121578	rs10934486	0.972903194	0.279449673	0.475276196	0.854771588	-0.006140243	0.367430098	-0.176926621	0.080859386	0.180074326	0.336888216	0.246385707	0.440020384	0.559494355	0.145226252	0.995955331	0.997441334	Bacteria.Proteobacteria.Betaproteobacteria.Burkholderiales.Alcaligenaceae.Sutterella	B4GALT4
211601	ENSG00000121716	rs705866	0.000802783	5.89642409951884e-10	0.463829906	0.258527655	-0.424902772	1.298307327	0.118501364	-0.321977982	0.120830881	0.178711283	0.1608089	0.282471547	0.009632042	4.17594988622872e-08	0.995576799	0.967516227	Bacteria.Proteobacteria.Betaproteobacteria.Burkholderiales.Alcaligenaceae.Sutterella	PILRB
211602	ENSG00000121766	rs11436	0.958663448	0.923197152	0.436183575	0.392922481	-0.022776194	0.027185531	-0.41770044	0.313878728	0.437741528	0.2808939	0.53312628	0.364953957	0.556890513	0.327796139	0.987814635	0.976669912	Bacteria.Proteobacteria.Betaproteobacteria.Burkholderiales.Alcaligenaceae.Sutterella	ZCCHC17
211603	ENSG00000121864	rs1061751	0.853984211	0.087755258	0.722253694	0.371874783	0.037359433	-0.423262356	0.110956539	0.318368149	0.202193521	0.244171823	0.310809018	0.354064181	0.524995935	0.064112031	0.999325135	0.976669912	Bacteria.Proteobacteria.Betaproteobacteria.Burkholderiales.Alcaligenaceae.Sutterella	ZNF639
211604	ENSG00000121898	rs3862127	0.460549657	0.169211056	0.726396656	0.300751159	0.156300392	-0.366040799	0.114317339	0.398747859	0.210548142	0.263301161	0.325284769	0.382260068	0.380487663	0.101989963	0.999325135	0.969023309	Bacteria.Proteobacteria.Betaproteobacteria.Burkholderiales.Alcaligenaceae.Sutterella	CPXM2
211605	ENSG00000121933	rs2275796	0.036204539	0.007111607	0.369455887	0.468754899	0.461052001	-0.48687894	0.282373453	-0.178755622	0.215554247	0.175167153	0.312440248	0.24528115	0.096408721	0.011565989	0.981844763	0.976669912	Bacteria.Proteobacteria.Betaproteobacteria.Burkholderiales.Alcaligenaceae.Sutterella	TMIGD3
211606	ENSG00000122008	rs16872635	0.817353321	0.066491085	0.634053086	0.033433726	-0.038755138	-0.652461605	0.111078791	1.188276681	0.167128517	0.349574374	0.232244573	0.546845798	0.512698745	0.053242621	0.999325135	0.946291645	Bacteria.Proteobacteria.Betaproteobacteria.Burkholderiales.Alcaligenaceae.Sutterella	POLK
211607	ENSG00000122034	rs9554029	0.023969685	0.016262759	0.673149407	0.58438834	-0.472975837	0.466452392	0.137690235	-0.157907824	0.204594784	0.189064814	0.324935082	0.287245983	0.075477612	0.020506057	0.999325135	0.995162476	Bacteria.Proteobacteria.Betaproteobacteria.Burkholderiales.Alcaligenaceae.Sutterella	GTF3A
211608	ENSG00000122085	rs16843274	0.45440409	0.966124386	0.217773243	0.371547772	-0.122897383	-0.00909284	0.279427997	-0.319742434	0.163295902	0.213279232	0.22452486	0.355347992	0.378037798	0.336796286	0.973577313	0.976669912	Bacteria.Proteobacteria.Betaproteobacteria.Burkholderiales.Alcaligenaceae.Sutterella	MTERF4
211609	ENSG00000122176	rs7543148	0.053957945	0.055090669	0.771147161	0.910378447	-0.866387041	0.517923099	0.201601127	-0.046043386	0.441415314	0.265152393	0.690199246	0.407461836	0.116936539	0.047420056	0.999902998	0.997441334	Bacteria.Proteobacteria.Betaproteobacteria.Burkholderiales.Alcaligenaceae.Sutterella	FMOD
211610	ENSG00000122335	rs12662156	0.037452359	2.05793741488175e-06	0.437092958	0.076761502	-0.33264807	1.288476762	0.176304305	-0.743694168	0.156590572	0.247138728	0.225472331	0.413537404	0.098094096	3.1607717963745e-05	0.987814635	0.946291645	Bacteria.Proteobacteria.Betaproteobacteria.Burkholderiales.Alcaligenaceae.Sutterella	SERAC1
211611	ENSG00000122367	rs11202117	0.008128084	0.000346812	0.238739736	0.233502032	0.470103048	-0.714351664	-0.312537029	0.338089876	0.172161372	0.189140686	0.262842603	0.281137541	0.039099194	0.001529803	0.975438699	0.967516227	Bacteria.Proteobacteria.Betaproteobacteria.Burkholderiales.Alcaligenaceae.Sutterella	LDB3
211612	ENSG00000122376	rs4309067	0.275342264	0.071180072	0.905039586	0.804415812	0.223897609	-0.390439815	-0.034416561	0.071690272	0.20352311	0.212849563	0.287370082	0.288318495	0.284994408	0.055839835	0.999902998	0.997441334	Bacteria.Proteobacteria.Betaproteobacteria.Burkholderiales.Alcaligenaceae.Sutterella	SHLD2
211613	ENSG00000122378	rs11202759	0.009977187	0.006896511	0.169143264	0.263180968	0.555677449	-0.609448147	-0.421003484	0.354934468	0.209337246	0.218386977	0.302788164	0.314468335	0.044161113	0.011344015	0.973577313	0.967516227	Bacteria.Proteobacteria.Betaproteobacteria.Burkholderiales.Alcaligenaceae.Sutterella	PRXL2A
211614	ENSG00000122386	rs4785928	0.080790757	0.16222918	0.471691878	0.881477092	0.455192723	-0.323566307	-0.285166421	0.052152065	0.256629338	0.228883237	0.393901557	0.348413464	0.147928094	0.0986681	0.995955331	0.997441334	Bacteria.Proteobacteria.Betaproteobacteria.Burkholderiales.Alcaligenaceae.Sutterella	ZNF205
211615	ENSG00000122390	rs1137454	0.59307221	0.924150784	0.063718732	0.117224943	0.212408532	-0.023705817	-1.031234481	0.573966286	0.395515626	0.248029116	0.546687481	0.361525875	0.435502262	0.327796139	0.973577313	0.946291645	Bacteria.Proteobacteria.Betaproteobacteria.Burkholderiales.Alcaligenaceae.Sutterella	NAA60
211616	ENSG00000122481	rs4949946	0.005743658	0.001462589	0.90479911	0.857356684	1.050077974	-0.772712419	0.060414625	-0.057858542	0.367592247	0.232489971	0.503167275	0.320625545	0.031390237	0.003915147	0.999902998	0.997441334	Bacteria.Proteobacteria.Betaproteobacteria.Burkholderiales.Alcaligenaceae.Sutterella	RWDD3
211617	ENSG00000122482	rs75767598	0.048031822	0.04224653	0.035205836	0.089312142	-0.330358701	0.699156453	0.511009472	-0.781909603	0.163940253	0.337446245	0.237577589	0.45332795	0.110689303	0.039599637	0.973577313	0.946291645	Bacteria.Proteobacteria.Betaproteobacteria.Burkholderiales.Alcaligenaceae.Sutterella	ZNF644
211618	ENSG00000122483	rs10874767	0.373599177	0.761171891	0.983825254	0.280097965	-0.151869307	0.092298039	-0.004979055	0.417826212	0.169511295	0.302395823	0.244652023	0.38361677	0.339255882	0.289479493	0.999902998	0.969023309	Bacteria.Proteobacteria.Betaproteobacteria.Burkholderiales.Alcaligenaceae.Sutterella	CCDC18
211619	ENSG00000122507	rs12668957	0.033304049	0.03281145	0.102698936	0.410670727	-0.410156974	0.634460468	0.428736757	-0.364985724	0.188611036	0.29091011	0.259019578	0.440775976	0.091606148	0.033549959	0.973577313	0.976669912	Bacteria.Proteobacteria.Betaproteobacteria.Burkholderiales.Alcaligenaceae.Sutterella	BBS9
211620	ENSG00000122550	rs1881200	0.946696228	0.466226993	0.040489689	0.154127696	-0.018337328	-0.143694158	0.896391341	-0.426015518	0.273222792	0.196050367	0.428796476	0.295451433	0.553464991	0.205797121	0.973577313	0.960400825	Bacteria.Proteobacteria.Betaproteobacteria.Burkholderiales.Alcaligenaceae.Sutterella	KLHL7
211621	ENSG00000122557	rs1318183	0.042389336	0.017775285	0.6248114	0.608151672	-0.46195136	0.495056476	0.148621713	-0.144489074	0.223119187	0.203551645	0.302456501	0.280445067	0.104577137	0.021914678	0.999325135	0.995162476	Bacteria.Proteobacteria.Betaproteobacteria.Burkholderiales.Alcaligenaceae.Sutterella	HERPUD2
211622	ENSG00000122591	rs57910033	0.594378686	0.225272314	0.443234357	0.152318062	-0.110158026	-0.297640042	0.219505275	0.538771188	0.205848702	0.24311796	0.284535081	0.371982274	0.435502262	0.124900039	0.991706671	0.960400825	Bacteria.Proteobacteria.Betaproteobacteria.Burkholderiales.Alcaligenaceae.Sutterella	HYCC1
211623	ENSG00000122592	rs3807597	0.074886973	0.078623545	0.673536172	0.819562322	1.591817873	-0.821626944	-0.435031208	0.12507479	0.879358838	0.459816957	1.027922583	0.546099263	0.141392486	0.059588945	0.999325135	0.997441334	Bacteria.Proteobacteria.Betaproteobacteria.Burkholderiales.Alcaligenaceae.Sutterella	HOXA7
211624	ENSG00000122642	rs4720091	0.26073322	0.271781409	0.325627072	0.354491723	-0.521560949	0.321131632	0.63844019	-0.365226868	0.459709843	0.289730178	0.644596182	0.391633571	0.277579975	0.14228524	0.975438699	0.976669912	Bacteria.Proteobacteria.Betaproteobacteria.Burkholderiales.Alcaligenaceae.Sutterella	FKBP9
211625	ENSG00000122674	rs75335221	0.004271483	8.76646453918781e-06	0.434419752	0.884933975	-0.548726452	1.15460544	-0.196124564	0.045081583	0.185288154	0.239205979	0.249356639	0.310293589	0.026619705	9.63397604222448e-05	0.987814635	0.997441334	Bacteria.Proteobacteria.Betaproteobacteria.Burkholderiales.Alcaligenaceae.Sutterella	CCZ1
211626	ENSG00000122678	rs886344	0.890222817	0.441391302	0.429001117	0.868084675	0.018900594	0.236153161	-0.156282534	-0.064470752	0.136403014	0.304875539	0.196365417	0.38663197	0.536835239	0.198644445	0.987814635	0.997441334	Bacteria.Proteobacteria.Betaproteobacteria.Burkholderiales.Alcaligenaceae.Sutterella	POLM
211627	ENSG00000122692	rs3780501	0.455403832	0.062322257	0.382526585	0.930960749	0.188408728	-0.402178453	0.307835358	-0.026727313	0.250899958	0.212049161	0.350127476	0.307307644	0.378332413	0.050940796	0.981844763	0.997441334	Bacteria.Proteobacteria.Betaproteobacteria.Burkholderiales.Alcaligenaceae.Sutterella	SMU1
211628	ENSG00000122696	rs41278319	0.284559521	0.005802202	0.953642805	0.282045605	-0.181958991	0.789531343	0.01401352	-0.469072271	0.168631051	0.276736653	0.240131764	0.432429927	0.290360042	0.010112518	0.999902998	0.969023309	Bacteria.Proteobacteria.Betaproteobacteria.Burkholderiales.Alcaligenaceae.Sutterella	SLC25A51
211629	ENSG00000122711	rs706112	0.449355506	0.075002546	0.325726444	0.735598036	-0.133104528	0.500389448	-0.26055179	0.121820734	0.174886637	0.276539796	0.263118536	0.359205583	0.374799132	0.057597945	0.975438699	0.997441334	Bacteria.Proteobacteria.Betaproteobacteria.Burkholderiales.Alcaligenaceae.Sutterella	SPINK4
211630	ENSG00000122733	rs3088305	0.90365117	0.540759905	0.897200722	0.44638268	-0.029154192	-0.12153988	-0.048141632	0.230350885	0.239905438	0.197654241	0.371163765	0.300675015	0.540211598	0.229307988	0.999902998	0.976669912	Bacteria.Proteobacteria.Betaproteobacteria.Burkholderiales.Alcaligenaceae.Sutterella	PHF24
211631	ENSG00000122756	rs6476455	0.459346197	0.477212027	0.96322722	0.941694195	0.223763962	-0.187537263	-0.019341594	-0.024831908	0.300615794	0.262315387	0.417905581	0.338198752	0.379794001	0.209485438	0.999902998	0.997441334	Bacteria.Proteobacteria.Betaproteobacteria.Burkholderiales.Alcaligenaceae.Sutterella	CNTFR
211632	ENSG00000122783	rs76510925	0.137287271	0.197294148	0.697655395	0.76060871	-0.333935921	0.25173338	0.127700819	0.087382591	0.221952735	0.193248634	0.32725984	0.285596186	0.194843965	0.113434114	0.999325135	0.997441334	Bacteria.Proteobacteria.Betaproteobacteria.Burkholderiales.Alcaligenaceae.Sutterella	CYREN
211633	ENSG00000122863	rs10823898	0.774289939	0.762971012	0.889368009	0.603535631	-0.074184813	-0.061142909	0.047607697	0.144601003	0.257617704	0.201891483	0.340906191	0.277083106	0.497795463	0.289734346	0.999902998	0.995162476	Bacteria.Proteobacteria.Betaproteobacteria.Burkholderiales.Alcaligenaceae.Sutterella	CHST3
211634	ENSG00000122873	rs2590370	0.891098199	0.388187767	0.909722814	0.135568416	0.028955473	0.225803536	0.033749292	-0.524466164	0.210658359	0.259921817	0.296486545	0.347038576	0.537052869	0.181001597	0.999902998	0.954230111	Bacteria.Proteobacteria.Betaproteobacteria.Burkholderiales.Alcaligenaceae.Sutterella	CISD1
211635	ENSG00000122882	rs12259758	0.346703259	0.007774564	0.827854543	0.131808905	0.178235322	-0.847526326	-0.054961414	0.62640839	0.188036492	0.308535035	0.251733306	0.410433736	0.325462304	0.012296459	0.999902998	0.954230111	Bacteria.Proteobacteria.Betaproteobacteria.Burkholderiales.Alcaligenaceae.Sutterella	ECD
211636	ENSG00000122986	rs892787621	0.839093771	0.269254404	0.869952559	0.2372745	-0.034724339	-0.395992496	0.039405608	0.66130541	0.170327749	0.355373736	0.239742079	0.554403292	0.519870457	0.141637218	0.999902998	0.967516227	Bacteria.Proteobacteria.Betaproteobacteria.Burkholderiales.Alcaligenaceae.Sutterella	HVCN1
211637	ENSG00000123066	rs7135639	0.965836767	0.184755829	0.545688366	0.460791139	-0.008613467	-0.209585755	0.21246031	0.187880893	0.200333211	0.15635126	0.349774878	0.253226317	0.558263253	0.108745923	0.999325135	0.976669912	Bacteria.Proteobacteria.Betaproteobacteria.Burkholderiales.Alcaligenaceae.Sutterella	MED13L
211638	ENSG00000123104	rs11048725	0.025013382	0.528230465	0.083382225	0.706979711	-0.340584866	0.195527318	0.392773974	0.142608667	0.148448817	0.308346258	0.223366836	0.377700692	0.077197792	0.225362641	0.973577313	0.997441334	Bacteria.Proteobacteria.Betaproteobacteria.Burkholderiales.Alcaligenaceae.Sutterella	ITPR2
211639	ENSG00000123124	rs57638937	0.678925167	0.007472731	0.436576182	0.98333963	0.06805368	-0.648501298	0.182015927	-0.007454948	0.163668846	0.234841898	0.232513403	0.355629213	0.466191885	0.012003631	0.987814635	0.998127575	Bacteria.Proteobacteria.Betaproteobacteria.Burkholderiales.Alcaligenaceae.Sutterella	WWP1
211640	ENSG00000123178	rs74078717	0.214256299	0.286149514	0.104344754	0.157679569	0.195395825	-0.404661833	-0.373235865	0.724078522	0.155791586	0.376272427	0.226588918	0.506563053	0.248982768	0.147556392	0.973577313	0.967442082	Bacteria.Proteobacteria.Betaproteobacteria.Burkholderiales.Alcaligenaceae.Sutterella	SPRYD7
211641	ENSG00000123179	rs3809325	0.150279907	0.051396235	0.967549441	0.918444206	0.441454254	-0.438273657	0.017539317	0.032843704	0.303252451	0.220820753	0.429474806	0.319514879	0.203595249	0.045279523	0.999902998	0.997441334	Bacteria.Proteobacteria.Betaproteobacteria.Burkholderiales.Alcaligenaceae.Sutterella	EBPL
211642	ENSG00000123191	rs9563084	0.001333933	9.63326577702869e-05	0.340370184	0.1296336	0.825775482	-0.82400903	-0.330400515	0.410335185	0.246231601	0.1982316	0.343993152	0.267316656	0.013518741	0.000596816	0.9798661	0.954230111	Bacteria.Proteobacteria.Betaproteobacteria.Burkholderiales.Alcaligenaceae.Sutterella	ATP7B
211643	ENSG00000123200	rs2274381	0.640236006	0.027108241	0.252074765	0.699997095	0.090223606	-0.406419888	0.308218749	0.099797853	0.192142224	0.179746054	0.266717369	0.257854525	0.453400478	0.029485792	0.975438699	0.997441334	Bacteria.Proteobacteria.Betaproteobacteria.Burkholderiales.Alcaligenaceae.Sutterella	ZC3H13
211644	ENSG00000123213	rs252633	0.612704629	0.244939104	0.986329675	0.562751723	-0.126125837	0.259442099	0.006382899	-0.18873007	0.247951355	0.221113182	0.371096755	0.324421493	0.442611483	0.132757748	0.999902998	0.993587677	Bacteria.Proteobacteria.Betaproteobacteria.Burkholderiales.Alcaligenaceae.Sutterella	NLN
211645	ENSG00000123358	rs2701133	0.010628697	0.001842344	0.079078123	0.043548263	-0.649084832	0.697448429	0.707259027	-0.680378687	0.246735827	0.214752564	0.396427911	0.330510923	0.045941191	0.004526769	0.973577313	0.946291645	Bacteria.Proteobacteria.Betaproteobacteria.Burkholderiales.Alcaligenaceae.Sutterella	NR4A1
211646	ENSG00000123374	rs2069408	0.691696772	0.966441739	0.717984678	0.28505375	-0.079992504	0.010242406	-0.105121353	0.352098496	0.200822714	0.242516467	0.289807403	0.326646334	0.470224541	0.336799197	0.999325135	0.969023309	Bacteria.Proteobacteria.Betaproteobacteria.Burkholderiales.Alcaligenaceae.Sutterella	CDK2
211647	ENSG00000123384	rs4759044	0.48817013	0.694573405	0.892855871	0.526454904	-0.164198263	0.079352537	0.051175729	0.19824264	0.235514393	0.201195746	0.378462946	0.311283015	0.394798866	0.271939832	0.999902998	0.982595621	Bacteria.Proteobacteria.Betaproteobacteria.Burkholderiales.Alcaligenaceae.Sutterella	LRP1
211648	ENSG00000123395	rs11521	0.513982775	0.369687818	0.566878459	0.622607419	0.123748421	-0.193941488	-0.153846586	0.155704756	0.188570362	0.214696802	0.267284119	0.3148614	0.406993269	0.176033674	0.999325135	0.995162476	Bacteria.Proteobacteria.Betaproteobacteria.Burkholderiales.Alcaligenaceae.Sutterella	ATG101
211649	ENSG00000123415	rs2233921	0.040063949	0.102439742	0.720711208	0.524278828	0.508781072	-0.354771528	-0.123522125	-0.190800306	0.242844608	0.214168814	0.344011734	0.298022152	0.102126678	0.072196723	0.999325135	0.982595621	Bacteria.Proteobacteria.Betaproteobacteria.Burkholderiales.Alcaligenaceae.Sutterella	SMUG1
211650	ENSG00000123427	rs923829	0.057204228	0.027561293	0.56007571	0.217817457	-0.336064258	0.517608784	-0.142003245	0.360968844	0.173576593	0.229620249	0.24243214	0.290072434	0.121121314	0.029842895	0.999325135	0.967516227	Bacteria.Proteobacteria.Betaproteobacteria.Burkholderiales.Alcaligenaceae.Sutterella	EEF1AKMT3
211651	ENSG00000123453	rs2510235	0.521664376	0.696242041	0.210387968	0.830509546	-0.13499348	-0.088743152	0.379657053	-0.067667674	0.209527784	0.226308238	0.300124289	0.314863664	0.410077146	0.272342208	0.973577313	0.997441334	Bacteria.Proteobacteria.Betaproteobacteria.Burkholderiales.Alcaligenaceae.Sutterella	SARDH
211652	ENSG00000123545	rs2387701	0.144758541	0.034319145	0.85737263	0.507298117	-0.240655333	0.645196536	0.041458884	0.323728524	0.163040024	0.298450082	0.229772121	0.485539406	0.2004054	0.034666994	0.999902998	0.982168252	Bacteria.Proteobacteria.Betaproteobacteria.Burkholderiales.Alcaligenaceae.Sutterella	NDUFAF4
211653	ENSG00000123552	rs9373169	0.05961077	0.01897761	0.376769234	0.382053062	0.509034278	-0.492055762	-0.319858171	0.278864077	0.265510617	0.204505098	0.359407167	0.316858678	0.123953952	0.022953028	0.981844763	0.976669912	Bacteria.Proteobacteria.Betaproteobacteria.Burkholderiales.Alcaligenaceae.Sutterella	USP45
211654	ENSG00000123600	rs34787101	0.041551342	0.000180561	0.362126569	0.026358377	0.402670837	-0.81457734	-0.243229867	0.625422912	0.193668629	0.205040036	0.265019519	0.275189671	0.104185182	0.000951145	0.981844763	0.943961591	Bacteria.Proteobacteria.Betaproteobacteria.Burkholderiales.Alcaligenaceae.Sutterella	METTL8
211655	ENSG00000123739	rs13127878	0.854244377	0.799019482	0.983103018	0.517053008	0.068453359	0.062982005	0.010844786	-0.222412485	0.371146371	0.246349123	0.510091865	0.341411652	0.524995935	0.299339545	0.999902998	0.982595621	Bacteria.Proteobacteria.Betaproteobacteria.Burkholderiales.Alcaligenaceae.Sutterella	PLA2G12A
211656	ENSG00000123892	rs4753263	0.362611749	0.266339248	0.478315081	0.604243839	0.282447276	-0.265695853	-0.291589262	0.164409145	0.308063445	0.236980202	0.408883973	0.315657804	0.332123904	0.140416435	0.995955331	0.995162476	Bacteria.Proteobacteria.Betaproteobacteria.Burkholderiales.Alcaligenaceae.Sutterella	RAB38
211657	ENSG00000124102	rs2267864	0.128103903	0.212186646	0.504961676	0.997150622	-0.26754492	0.390059555	0.173813689	0.001371077	0.173586474	0.309579452	0.25925875	0.382455348	0.188720752	0.120219412	0.999325135	0.999314812	Bacteria.Proteobacteria.Betaproteobacteria.Burkholderiales.Alcaligenaceae.Sutterella	PI3
211658	ENSG00000124116	rs2664539	0.011756746	0.000322908	0.67883323	0.549920619	-0.628072713	0.71486935	-0.143390527	-0.156592624	0.242265642	0.188196635	0.344748989	0.260547224	0.048893686	0.001449673	0.999325135	0.992483447	Bacteria.Proteobacteria.Betaproteobacteria.Burkholderiales.Alcaligenaceae.Sutterella	WFDC3
211659	ENSG00000124126	rs1885289	0.229153225	0.1478839	0.232023096	0.149841755	0.835625973	-0.543496445	-1.095010099	0.716486924	0.688343915	0.371120001	0.907642357	0.491646012	0.257522009	0.093327277	0.975438699	0.960400825	Bacteria.Proteobacteria.Betaproteobacteria.Burkholderiales.Alcaligenaceae.Sutterella	PREX1
211660	ENSG00000124164	rs17544336	0.413545557	0.601618637	0.945081897	0.166279125	0.133477828	-0.139741742	0.015848865	-0.698698241	0.162194369	0.266357681	0.22919286	0.499083004	0.359584164	0.246715535	0.999902998	0.967442082	Bacteria.Proteobacteria.Betaproteobacteria.Burkholderiales.Alcaligenaceae.Sutterella	VAPB
211661	ENSG00000124181	rs6129767	0.12368614	0.000608617	0.736810212	0.087624548	0.231073363	-0.641467086	-0.070781038	0.422572308	0.148152179	0.178010664	0.209707273	0.243670974	0.185277133	0.002204147	0.999902998	0.946291645	Bacteria.Proteobacteria.Betaproteobacteria.Burkholderiales.Alcaligenaceae.Sutterella	PLCG1
211662	ENSG00000124198	rs3091866	0.521900559	0.28160784	0.58019593	0.974975892	0.191883588	-0.255785839	0.225943988	-0.009827485	0.297998328	0.235588364	0.406455961	0.312090597	0.410077146	0.146050125	0.999325135	0.997441334	Bacteria.Proteobacteria.Betaproteobacteria.Burkholderiales.Alcaligenaceae.Sutterella	ARFGEF2
211663	ENSG00000124207	rs8123784	0.752003206	0.786059382	0.272147429	0.362831873	-0.057587833	-0.081193824	0.294642399	-0.351559866	0.18147079	0.297898976	0.2660361	0.383621148	0.48971127	0.296292612	0.975438699	0.976669912	Bacteria.Proteobacteria.Betaproteobacteria.Burkholderiales.Alcaligenaceae.Sutterella	CSE1L
211664	ENSG00000124214	rs6122763	0.398831375	0.399376601	0.703731553	0.680337646	0.201783617	-0.179831578	0.120745029	-0.116205698	0.237588022	0.211987164	0.316113498	0.280783726	0.352658198	0.184391033	0.999325135	0.99737049	Bacteria.Proteobacteria.Betaproteobacteria.Burkholderiales.Alcaligenaceae.Sutterella	STAU1
211665	ENSG00000124233	rs4375934	0.598367318	0.407178453	0.955543971	0.919249612	-0.109614583	0.206946079	-0.016709903	-0.033195289	0.207074688	0.248053273	0.298595256	0.326167668	0.436788495	0.186714937	0.999902998	0.997441334	Bacteria.Proteobacteria.Betaproteobacteria.Burkholderiales.Alcaligenaceae.Sutterella	SEMG1
211666	ENSG00000124275	rs3776457	0.369951487	0.011342301	0.739672082	0.249860881	0.184303505	-0.667269617	0.099020643	0.415208407	0.204140506	0.256039054	0.296726018	0.357609314	0.336829469	0.015906564	0.999902998	0.967516227	Bacteria.Proteobacteria.Betaproteobacteria.Burkholderiales.Alcaligenaceae.Sutterella	MTRR
211667	ENSG00000124279	rs2966952	0.378949213	0.292418763	0.042489932	0.038272661	0.345752647	-0.254143553	1.143435344	-0.719612783	0.390293943	0.239433194	0.552548685	0.340250371	0.342058923	0.149888572	0.973577313	0.946291645	Bacteria.Proteobacteria.Betaproteobacteria.Burkholderiales.Alcaligenaceae.Sutterella	FASTKD3
211668	ENSG00000124299	rs12975240	0.787486914	0.7879374	0.309518174	0.443460493	0.059870048	0.059746778	-0.317136092	0.246448282	0.221175412	0.221200678	0.309630279	0.319619337	0.503072591	0.2967387	0.975438699	0.976669912	Bacteria.Proteobacteria.Betaproteobacteria.Burkholderiales.Alcaligenaceae.Sutterella	PEPD
211669	ENSG00000124357	rs34550823	0.966481784	0.547931568	0.81008258	0.993880449	-0.006897155	-0.206493646	0.058180656	0.003549562	0.163503891	0.341864557	0.241113881	0.461020911	0.558263253	0.231710566	0.999902998	0.999314812	Bacteria.Proteobacteria.Betaproteobacteria.Burkholderiales.Alcaligenaceae.Sutterella	NAGK
211670	ENSG00000124374	rs4852772	0.737028959	0.803797618	0.630840135	0.512971118	-0.178647654	0.073332813	-0.360563198	0.281756926	0.529747865	0.293975381	0.746773677	0.428313393	0.484172388	0.300314819	0.999325135	0.982595621	Bacteria.Proteobacteria.Betaproteobacteria.Burkholderiales.Alcaligenaceae.Sutterella	PAIP2B
211671	ENSG00000124380	rs1048165	0.010513769	0.000786679	0.373306625	0.962068779	-0.526065226	0.724435873	0.241502766	-0.015406024	0.199661699	0.205635207	0.269391101	0.322697807	0.045714079	0.002597699	0.981844763	0.997441334	Bacteria.Proteobacteria.Betaproteobacteria.Burkholderiales.Alcaligenaceae.Sutterella	SNRNP27
211672	ENSG00000124422	rs12103803	0.095301222	0.01804076	0.478535576	0.973400691	0.518048155	-0.468303617	0.361270472	0.010434005	0.306048663	0.193018063	0.506850112	0.31172249	0.160193995	0.02213494	0.995955331	0.997441334	Bacteria.Proteobacteria.Betaproteobacteria.Burkholderiales.Alcaligenaceae.Sutterella	USP22
211673	ENSG00000124523	rs2804921	0.459179312	0.702801772	0.783345327	0.082706663	0.174097686	-0.088258073	0.083401137	-0.630440648	0.233804334	0.230302174	0.302065878	0.357721497	0.379794001	0.274151023	0.999902998	0.946291645	Bacteria.Proteobacteria.Betaproteobacteria.Burkholderiales.Alcaligenaceae.Sutterella	SIRT5
211674	ENSG00000124532	rs3827640	0.003348493	5.35773944420902e-05	0.954143252	0.505071716	-0.579402602	0.811220636	0.016173283	-0.177667404	0.190218072	0.187560857	0.280168847	0.265075624	0.023731055	0.000375275	0.999902998	0.982168252	Bacteria.Proteobacteria.Betaproteobacteria.Burkholderiales.Alcaligenaceae.Sutterella	MRS2
211675	ENSG00000124562	rs1998702	0.129169953	0.142877735	0.490595208	0.950481359	0.323062161	-0.281262483	-0.217843311	-0.016316705	0.210202779	0.189643625	0.314215016	0.261726644	0.18977403	0.091206452	0.995955331	0.997441334	Bacteria.Proteobacteria.Betaproteobacteria.Burkholderiales.Alcaligenaceae.Sutterella	SNRPC
211676	ENSG00000124570	rs34930888	0.083716295	0.002787245	0.786152871	0.206829709	-0.388099214	0.832024417	0.095260999	-0.471111631	0.220952724	0.267639369	0.349667936	0.369484332	0.151040563	0.006022298	0.999902998	0.967516227	Bacteria.Proteobacteria.Betaproteobacteria.Burkholderiales.Alcaligenaceae.Sutterella	SERPINB6
211677	ENSG00000124587	rs9986447	7.80323429989231e-06	3.80486279284218e-09	0.836274503	0.752659674	-0.870198886	1.112940181	-0.054571576	-0.073642761	0.179115288	0.16350914	0.263005942	0.232700382	0.000289068	1.65780562101028e-07	0.999902998	0.997441334	Bacteria.Proteobacteria.Betaproteobacteria.Burkholderiales.Alcaligenaceae.Sutterella	PEX6
211678	ENSG00000124588	rs4149358	0.009661536	0.002926811	0.54489098	0.425211858	0.603007547	-0.971903711	-0.178728249	0.303432191	0.226142693	0.314317109	0.293656721	0.378127996	0.043470793	0.006283057	0.999325135	0.976669912	Bacteria.Proteobacteria.Betaproteobacteria.Burkholderiales.Alcaligenaceae.Sutterella	NQO2
211679	ENSG00000124608	rs7451189	0.802858148	0.001158766	0.402722855	0.3772512	-0.03953582	1.057212528	-0.196164978	-0.404981999	0.157719131	0.311013724	0.232899131	0.45551885	0.507426987	0.003356287	0.981844763	0.976669912	Bacteria.Proteobacteria.Betaproteobacteria.Burkholderiales.Alcaligenaceae.Sutterella	AARS2
211680	ENSG00000124613	rs3734574	0.166957193	0.138388246	0.855484905	0.84684765	-0.58723756	0.353949857	-0.101981673	0.063448654	0.420147512	0.235925198	0.557734287	0.327199296	0.215819107	0.089023051	0.999902998	0.997441334	Bacteria.Proteobacteria.Betaproteobacteria.Burkholderiales.Alcaligenaceae.Sutterella	ZNF391
211681	ENSG00000124615	rs2984660	0.0241039	0.039516868	0.454102723	0.302102808	0.755742117	-0.504121493	0.355239766	-0.338945635	0.3272342	0.239935397	0.471696808	0.325847957	0.075671969	0.03815393	0.994538903	0.969023309	Bacteria.Proteobacteria.Betaproteobacteria.Burkholderiales.Alcaligenaceae.Sutterella	MOCS1
211682	ENSG00000124701	rs2268190	0.003956594	0.002594203	0.79371872	0.222041497	-0.570604712	0.624890532	-0.074020862	0.34064452	0.190951567	0.199448037	0.281917832	0.276288052	0.025030928	0.005781586	0.999902998	0.967516227	Bacteria.Proteobacteria.Betaproteobacteria.Burkholderiales.Alcaligenaceae.Sutterella	APOBEC2
211683	ENSG00000124713	rs7760250	0.203608529	0.034829982	0.684086611	0.866018816	0.313730152	-0.420053882	0.154750412	-0.051568984	0.244288067	0.194874463	0.378619487	0.304445929	0.242362757	0.035071845	0.999325135	0.997441334	Bacteria.Proteobacteria.Betaproteobacteria.Burkholderiales.Alcaligenaceae.Sutterella	GNMT
211684	ENSG00000124721	rs9470963	0.261814609	0.877576433	0.056539995	0.10645228	-0.190324462	0.041114961	0.465964775	-0.616710619	0.168138734	0.265858088	0.240007678	0.376719933	0.277729566	0.316919759	0.973577313	0.946291645	Bacteria.Proteobacteria.Betaproteobacteria.Burkholderiales.Alcaligenaceae.Sutterella	DNAH8
211685	ENSG00000124749	rs79328757	0.711925774	0.520958833	0.512198649	0.154452268	0.059390397	-0.155062146	0.144213194	-0.510284237	0.160129558	0.240268447	0.218823404	0.354176978	0.475613368	0.223156504	0.999325135	0.960516294	Bacteria.Proteobacteria.Betaproteobacteria.Burkholderiales.Alcaligenaceae.Sutterella	COL21A1
211686	ENSG00000124786	rs4960410	0.181577646	0.001160226	0.794158233	0.057390635	-0.223787783	1.25949548	-0.065323524	-0.863941431	0.165722237	0.370566187	0.249336689	0.446567854	0.22767613	0.003356287	0.999902998	0.946291645	Bacteria.Proteobacteria.Betaproteobacteria.Burkholderiales.Alcaligenaceae.Sutterella	SLC35B3
211687	ENSG00000124795	rs214570	0.121871264	0.114361466	0.388381863	0.446499701	-0.594264455	0.390183492	0.457520552	-0.274248823	0.379134322	0.243805082	0.526867361	0.358067183	0.183307911	0.077794555	0.981844763	0.976669912	Bacteria.Proteobacteria.Betaproteobacteria.Burkholderiales.Alcaligenaceae.Sutterella	DEK
211688	ENSG00000124802	rs2027125	0.655931882	0.406701412	0.902792273	0.736450396	0.10190939	-0.18662253	-0.040556348	0.125605819	0.227680875	0.223464159	0.330768455	0.371611862	0.45845095	0.186669146	0.999902998	0.997441334	Bacteria.Proteobacteria.Betaproteobacteria.Burkholderiales.Alcaligenaceae.Sutterella	EEF1E1
211689	ENSG00000124839	rs7597767	0.523396286	0.721374637	0.461656065	0.643769852	0.128663744	0.088704868	-0.236003449	-0.173397809	0.200539253	0.247659458	0.318703109	0.373218879	0.410634204	0.279344492	0.994792865	0.99609193	Bacteria.Proteobacteria.Betaproteobacteria.Burkholderiales.Alcaligenaceae.Sutterella	RAB17
211690	ENSG00000124882	rs7660209	0.524084441	0.53563003	0.600564241	0.631164325	0.295337523	-0.165949059	0.423493347	-0.212637029	0.46108818	0.266479386	0.80486775	0.440818219	0.410824624	0.227681384	0.999325135	0.99609193	Bacteria.Proteobacteria.Betaproteobacteria.Burkholderiales.Alcaligenaceae.Sutterella	EREG
211691	ENSG00000124942	rs79021925	0.927107067	0.182043724	0.553424698	0.758074518	0.015178279	-0.380729549	0.137568414	0.147392057	0.165267455	0.282247912	0.230924291	0.476517749	0.547222808	0.107688048	0.999325135	0.997441334	Bacteria.Proteobacteria.Betaproteobacteria.Burkholderiales.Alcaligenaceae.Sutterella	AHNAK
211692	ENSG00000125046	rs2077037	0.131831042	0.006780148	0.409013066	0.057069022	-0.377568957	0.683169691	0.288862559	-0.646170642	0.247404214	0.244263408	0.347606324	0.333559368	0.190794952	0.011237466	0.981844763	0.946291645	Bacteria.Proteobacteria.Betaproteobacteria.Burkholderiales.Alcaligenaceae.Sutterella	SSUH2
211693	ENSG00000125084	rs10875901	0.554758762	0.768568079	0.908885107	0.679984156	-0.196370596	0.078704057	-0.052749465	0.144966847	0.330745085	0.266358834	0.459123185	0.349868152	0.422382657	0.291324258	0.999902998	0.99737049	Bacteria.Proteobacteria.Betaproteobacteria.Burkholderiales.Alcaligenaceae.Sutterella	WNT1
211694	ENSG00000125124	rs2303284	0.013347929	0.001317121	0.181708203	0.513595786	0.364057417	-0.857146208	-0.275829505	0.213184496	0.143108522	0.255271997	0.204322765	0.324555383	0.053173655	0.003634316	0.973577313	0.982595621	Bacteria.Proteobacteria.Betaproteobacteria.Burkholderiales.Alcaligenaceae.Sutterella	BBS2
211695	ENSG00000125166	rs1646256	0.667574465	0.874136142	0.47126762	0.168438833	0.148951502	-0.032812148	0.321670992	-0.39356641	0.345240877	0.20632315	0.443898755	0.282580683	0.46219247	0.316304598	0.995955331	0.967516227	Bacteria.Proteobacteria.Betaproteobacteria.Burkholderiales.Alcaligenaceae.Sutterella	GOT2
211696	ENSG00000125247	rs56900311	0.004517541	0.000761387	0.548712568	0.407317594	0.54495745	-0.745579418	-0.173583361	0.246351775	0.18524469	0.211018646	0.287942541	0.295374482	0.027226118	0.00253423	0.999325135	0.976669912	Bacteria.Proteobacteria.Betaproteobacteria.Burkholderiales.Alcaligenaceae.Sutterella	TMTC4
211697	ENSG00000125375	rs7157177	0.034400592	0.007626107	0.831729876	0.685186872	0.527041011	-0.519180506	-0.079717643	-0.123716887	0.243908797	0.188518461	0.373665589	0.303811006	0.093270552	0.012152117	0.999902998	0.99737049	Bacteria.Proteobacteria.Betaproteobacteria.Burkholderiales.Alcaligenaceae.Sutterella	DMAC2L
211698	ENSG00000125388	rs2960298	0.972712812	0.018840479	0.000551074	0.170652793	0.006502831	-0.575441111	0.915024527	-0.409281845	0.189376811	0.23887417	0.251763354	0.295415744	0.559494355	0.022826134	0.582372403	0.967516227	Bacteria.Proteobacteria.Betaproteobacteria.Burkholderiales.Alcaligenaceae.Sutterella	GRK4
211699	ENSG00000125414	rs4791995	0.013590551	0.005633905	0.357392518	0.738347937	-0.479562222	0.594655296	0.233888078	-0.097473557	0.189028384	0.207664397	0.2523258	0.290554735	0.053838855	0.009892634	0.981844763	0.997441334	Bacteria.Proteobacteria.Betaproteobacteria.Burkholderiales.Alcaligenaceae.Sutterella	MYH2
211700	ENSG00000125445	rs4788878	0.004417926	0.000589521	0.640807576	0.834982792	-0.967978199	0.70507482	-0.207892715	-0.05582381	0.328166243	0.195123716	0.443492354	0.266903992	0.026969084	0.002142288	0.999325135	0.997441334	Bacteria.Proteobacteria.Betaproteobacteria.Burkholderiales.Alcaligenaceae.Sutterella	MRPS7
211701	ENSG00000125449	rs11652717	0.016860325	0.032294524	0.057685069	0.25251468	0.438451992	-0.531034766	-0.538268435	0.364676134	0.178743547	0.242738196	0.278566432	0.31586861	0.061420612	0.033132841	0.973577313	0.967516227	Bacteria.Proteobacteria.Betaproteobacteria.Burkholderiales.Alcaligenaceae.Sutterella	ARMC7
211702	ENSG00000125450	rs8076568	0.244523213	0.320941866	0.986576692	0.716911695	0.531042348	-0.264600575	-0.009986304	-0.126277651	0.452185371	0.264558201	0.591281114	0.346752935	0.267004352	0.159343778	0.999902998	0.997441334	Bacteria.Proteobacteria.Betaproteobacteria.Burkholderiales.Alcaligenaceae.Sutterella	NUP85
211703	ENSG00000125458	rs11652099	0.006543366	0.124862997	0.018398298	0.749534193	0.49450664	-0.371384099	-0.653534386	0.10093345	0.175997807	0.238871577	0.270231537	0.314816591	0.033564191	0.082516462	0.973577313	0.997441334	Bacteria.Proteobacteria.Betaproteobacteria.Burkholderiales.Alcaligenaceae.Sutterella	NT5C
211704	ENSG00000125485	rs578258135	0.220286934	0.04253495	0.740267256	0.207389682	0.329405044	-0.570804905	-0.136539073	0.477470193	0.266147167	0.275895238	0.410127675	0.374938912	0.252457677	0.039753066	0.999902998	0.967516227	Bacteria.Proteobacteria.Betaproteobacteria.Burkholderiales.Alcaligenaceae.Sutterella	DDX31
211705	ENSG00000125508	rs10854170	0.342167491	0.109145046	0.906366041	0.629892863	-0.180744904	0.440029392	-0.030513665	0.180838993	0.188887521	0.270898816	0.258408616	0.373503368	0.323233103	0.075453985	0.999902998	0.995162476	Bacteria.Proteobacteria.Betaproteobacteria.Burkholderiales.Alcaligenaceae.Sutterella	SRMS
211706	ENSG00000125534	rs72629024	0.043251777	0.000565561	0.178835548	0.109395713	0.304676237	-0.879381009	-0.289038789	0.551903798	0.147788182	0.242494533	0.212680935	0.340018142	0.105226832	0.002104604	0.973577313	0.946291645	Bacteria.Proteobacteria.Betaproteobacteria.Burkholderiales.Alcaligenaceae.Sutterella	PPDPF
211707	ENSG00000125551	rs200585879	4.50825473877882e-05	2.84995629073036e-05	0.068848134	0.236833488	-0.862016913	1.133318198	0.569429274	-0.44884941	0.197075671	0.251689882	0.30778625	0.375933925	0.001222417	0.000229943	0.973577313	0.967516227	Bacteria.Proteobacteria.Betaproteobacteria.Burkholderiales.Alcaligenaceae.Sutterella	PLGLB2
211708	ENSG00000125618	rs7589901	0.014328255	0.00952602	0.275550964	0.644812548	0.505287135	-0.599772038	-0.336664401	0.145126272	0.200785639	0.224485168	0.306162506	0.313354394	0.055600715	0.014269902	0.975438699	0.99609193	Bacteria.Proteobacteria.Betaproteobacteria.Burkholderiales.Alcaligenaceae.Sutterella	PAX8
211709	ENSG00000125629	rs2161829	0.293857346	0.19665734	0.640721292	0.6218377	-0.312300714	0.275378274	-0.200799856	0.148343405	0.295109838	0.211095884	0.428250472	0.299311847	0.295372062	0.113232635	0.999325135	0.995162476	Bacteria.Proteobacteria.Betaproteobacteria.Burkholderiales.Alcaligenaceae.Sutterella	INSIG2
211710	ENSG00000125630	rs62158644	0.111936041	0.283800148	0.173915458	0.682912343	-0.277126129	0.331539955	0.330410009	0.219348084	0.171977396	0.306767233	0.240333779	0.534563356	0.174788087	0.146752247	0.973577313	0.99737049	Bacteria.Proteobacteria.Betaproteobacteria.Burkholderiales.Alcaligenaceae.Sutterella	POLR1B
211711	ENSG00000125703	rs7531329	0.107941129	0.255820459	0.309386993	0.575630845	-0.485079921	0.269657628	0.533786632	-0.206792073	0.297597351	0.235215248	0.521010827	0.367553658	0.171130723	0.136622405	0.975438699	0.993587677	Bacteria.Proteobacteria.Betaproteobacteria.Burkholderiales.Alcaligenaceae.Sutterella	ATG4C
211712	ENSG00000125731	rs12609729	0.13255669	0.787572829	0.122501276	0.579936938	0.242728304	-0.076840139	-0.374564571	-0.214911484	0.159353071	0.283985004	0.239379118	0.386344466	0.190973514	0.2967387	0.973577313	0.993587677	Bacteria.Proteobacteria.Betaproteobacteria.Burkholderiales.Alcaligenaceae.Sutterella	SH2D3A
211713	ENSG00000125746	rs10422253	0.263686997	0.177048041	0.338099375	0.463824278	-0.539682578	0.391501483	-0.730238499	0.325734933	0.478665248	0.286873877	0.756688988	0.44202372	0.279158697	0.105466959	0.979139134	0.976669912	Bacteria.Proteobacteria.Betaproteobacteria.Burkholderiales.Alcaligenaceae.Sutterella	EML2
211714	ENSG00000125755	rs113577760	0.45825669	0.378099235	0.975795437	0.502333275	0.11201871	-0.278673741	0.006528196	-0.300237724	0.150125504	0.31401	0.214337195	0.445071788	0.379644954	0.177907325	0.999902998	0.981809056	Bacteria.Proteobacteria.Betaproteobacteria.Burkholderiales.Alcaligenaceae.Sutterella	SYMPK
211715	ENSG00000125818	rs6040122	0.48569769	0.145945027	0.279044071	0.082356393	0.110368008	-0.432441329	0.254141918	-0.764024706	0.157404773	0.293851175	0.232818603	0.433012958	0.393529539	0.092561912	0.975438699	0.946291645	Bacteria.Proteobacteria.Betaproteobacteria.Burkholderiales.Alcaligenaceae.Sutterella	PSMF1
211716	ENSG00000125821	rs3827973	0.02057985	0.000885801	0.033022847	0.027259612	0.425622766	-0.896731255	-0.539042957	0.796590552	0.179313928	0.257290402	0.247469168	0.352666074	0.069365573	0.002805161	0.973577313	0.943961591	Bacteria.Proteobacteria.Betaproteobacteria.Burkholderiales.Alcaligenaceae.Sutterella	DTD1
211717	ENSG00000125827	rs2205783	0.002830812	0.02325234	0.003040603	0.029503748	-0.672552889	0.438866457	1.144489744	-0.709482637	0.216709572	0.188826613	0.371698058	0.318758387	0.021945959	0.026560823	0.935999092	0.943961591	Bacteria.Proteobacteria.Betaproteobacteria.Burkholderiales.Alcaligenaceae.Sutterella	TMX4
211718	ENSG00000125834	rs6137224	0.023599062	0.006529946	0.250235076	0.432122857	0.38616699	-0.988090688	-0.2779916	0.391328621	0.166585005	0.351574346	0.239618865	0.495052665	0.074549057	0.010924575	0.975438699	0.976669912	Bacteria.Proteobacteria.Betaproteobacteria.Burkholderiales.Alcaligenaceae.Sutterella	STK35
211719	ENSG00000125851	rs6044845	0.97308908	0.773831771	0.800919037	0.113016949	0.00639757	-0.078223326	-0.063741329	0.768539174	0.188917416	0.271076036	0.251751105	0.478400677	0.559494355	0.292548625	0.999902998	0.946291645	Bacteria.Proteobacteria.Betaproteobacteria.Burkholderiales.Alcaligenaceae.Sutterella	PCSK2
211720	ENSG00000125863	rs6108574	0.22448349	0.068711122	0.90094331	0.431040537	-0.370111509	0.451224923	0.057533551	-0.272623218	0.301794228	0.243771148	0.460427063	0.344070314	0.255259014	0.054463171	0.999902998	0.976669912	Bacteria.Proteobacteria.Betaproteobacteria.Burkholderiales.Alcaligenaceae.Sutterella	MKKS
211721	ENSG00000125864	rs11905530	0.521336736	0.733955994	0.852078039	0.69375892	0.169765501	-0.088969316	-0.068170991	-0.13499079	0.263290701	0.260654702	0.364139119	0.341304932	0.410077146	0.283012908	0.999902998	0.997441334	Bacteria.Proteobacteria.Betaproteobacteria.Burkholderiales.Alcaligenaceae.Sutterella	BFSP1
211722	ENSG00000125869	rs2272949	0.275534895	0.009611678	0.561558803	0.841176185	-0.178008493	0.903493015	-0.136229943	-0.09469997	0.161875403	0.338586697	0.233460026	0.470692922	0.285052468	0.014297412	0.999325135	0.997441334	Bacteria.Proteobacteria.Betaproteobacteria.Burkholderiales.Alcaligenaceae.Sutterella	LAMP5
211723	ENSG00000125871	rs62209764	0.124806957	9.01804368007917e-05	0.949537118	0.918516885	0.215766052	-1.209165156	0.013239919	0.041835599	0.138758172	0.289558352	0.208394602	0.40735545	0.186380719	0.000571946	0.999902998	0.997441334	Bacteria.Proteobacteria.Betaproteobacteria.Burkholderiales.Alcaligenaceae.Sutterella	MGME1
211724	ENSG00000125875	rs8121061	0.964447036	0.947302771	0.417207758	0.313798019	0.009299336	0.012578274	-0.246777761	0.275308778	0.207825458	0.189574345	0.302245785	0.27119999	0.558215124	0.332407716	0.983204662	0.971193426	Bacteria.Proteobacteria.Betaproteobacteria.Burkholderiales.Alcaligenaceae.Sutterella	TBC1D20
211725	ENSG00000125877	rs11699145	0.105122783	5.03737609533071e-05	0.769766716	0.23881957	0.229402463	-1.081273037	-0.05686456	0.550697578	0.139587516	0.24899135	0.19347918	0.46321442	0.168560272	0.000359875	0.999902998	0.967516227	Bacteria.Proteobacteria.Betaproteobacteria.Burkholderiales.Alcaligenaceae.Sutterella	ITPA
211726	ENSG00000125895	rs13036311	0.81378636	0.833173037	0.279237928	0.198820371	0.040671326	-0.083064357	-0.277430914	0.61413973	0.171969846	0.392773124	0.254257012	0.473085399	0.511576857	0.307593886	0.975438699	0.967516227	Bacteria.Proteobacteria.Betaproteobacteria.Burkholderiales.Alcaligenaceae.Sutterella	TMEM74B
211727	ENSG00000125945	rs10917373	0.003920315	0.00033006	0.032251008	0.004125655	0.800937755	-0.712949469	-1.198661351	1.010136991	0.267744662	0.188020276	0.54777004	0.339698942	0.024962124	0.001476342	0.973577313	0.805853746	Bacteria.Proteobacteria.Betaproteobacteria.Burkholderiales.Alcaligenaceae.Sutterella	ZNF436
211728	ENSG00000125991	rs224421	0.252149161	0.116591641	0.491228573	0.75573585	-0.463276536	0.41172936	-0.428171112	0.120221814	0.400960295	0.258880249	0.618495965	0.384831772	0.271907717	0.07889066	0.996484542	0.997441334	Bacteria.Proteobacteria.Betaproteobacteria.Burkholderiales.Alcaligenaceae.Sutterella	ERGIC3
211729	ENSG00000126001	rs6060445	0.083852602	0.191034212	0.1801211	0.663264585	-0.319068936	0.30287225	0.350697047	-0.134024281	0.181734305	0.229223215	0.258824804	0.306404853	0.151040563	0.111048217	0.973577313	0.99737049	Bacteria.Proteobacteria.Betaproteobacteria.Burkholderiales.Alcaligenaceae.Sutterella	CEP250
211730	ENSG00000126062	rs2233474	0.290118605	0.784337351	0.048458516	0.066539931	0.196483792	-0.080045867	-0.529465111	0.771090447	0.184222927	0.291282023	0.263262792	0.413209235	0.292905063	0.295906003	0.973577313	0.946291645	Bacteria.Proteobacteria.Betaproteobacteria.Burkholderiales.Alcaligenaceae.Sutterella	TMEM115
211731	ENSG00000126214	rs861530	0.614605592	0.670086221	0.507709429	0.534728161	0.113658728	-0.062438147	-0.186846358	0.122333709	0.224645573	0.145893072	0.280511301	0.196007493	0.443064862	0.265569275	0.999325135	0.986656257	Bacteria.Proteobacteria.Betaproteobacteria.Burkholderiales.Alcaligenaceae.Sutterella	KLC1
211732	ENSG00000126246	rs12459634	0.032938557	0.005899054	0.241674402	0.446781508	-0.372683611	0.743767561	0.282118522	-0.318488733	0.171010038	0.261239556	0.238762266	0.416087129	0.091184087	0.010203613	0.975438699	0.976669912	Bacteria.Proteobacteria.Betaproteobacteria.Burkholderiales.Alcaligenaceae.Sutterella	IGFLR1
211733	ENSG00000126247	rs1003470	0.611554354	0.110987574	0.311467179	0.835231407	-0.12488546	0.321324146	-0.315906177	0.057406503	0.244718776	0.198867301	0.309684345	0.274891464	0.442611483	0.076355093	0.975438699	0.997441334	Bacteria.Proteobacteria.Betaproteobacteria.Burkholderiales.Alcaligenaceae.Sutterella	CAPNS1
211734	ENSG00000126267	rs4806187	0.056347983	0.181087609	0.008434929	0.143040779	0.474490997	-0.258678762	-0.897420415	0.378307445	0.24420382	0.191342243	0.330306707	0.255182815	0.120116602	0.10730246	0.962927618	0.960400825	Bacteria.Proteobacteria.Betaproteobacteria.Burkholderiales.Alcaligenaceae.Sutterella	COX6B1
211735	ENSG00000126432	rs12806363	0.02885169	0.294408459	0.095551515	0.73962818	0.433811503	-0.2253845	-0.469728569	-0.098666267	0.194088462	0.21322334	0.277717042	0.29561232	0.08363604	0.150666128	0.973577313	0.997441334	Bacteria.Proteobacteria.Betaproteobacteria.Burkholderiales.Alcaligenaceae.Sutterella	PRDX5
211736	ENSG00000126460	rs56873913	0.078234072	0.185600753	0.964950328	0.13967584	0.287933947	-0.284881411	0.011120246	-0.469733027	0.160924715	0.212936496	0.252090916	0.31413977	0.144539601	0.108990949	0.999902998	0.959038201	Bacteria.Proteobacteria.Betaproteobacteria.Burkholderiales.Alcaligenaceae.Sutterella	PRRG2
211737	ENSG00000126467	rs1273634	0.03710257	0.032353774	0.995549347	0.893559721	-0.405790773	0.538283259	0.001552082	-0.04324035	0.190658376	0.246138904	0.277177657	0.321905622	0.09791518	0.033154588	0.999925767	0.997441334	Bacteria.Proteobacteria.Betaproteobacteria.Burkholderiales.Alcaligenaceae.Sutterella	TSKS
211738	ENSG00000126522	rs697970	0.994075509	0.50954629	0.278742388	0.615811455	-0.001932459	0.125208282	-0.463353819	0.160821603	0.259253744	0.188793523	0.424208232	0.318951015	0.563491039	0.219447685	0.975438699	0.995162476	Bacteria.Proteobacteria.Betaproteobacteria.Burkholderiales.Alcaligenaceae.Sutterella	ASL
211739	ENSG00000126562	rs61755606	0.30501819	0.540895716	0.677029949	0.978068295	0.197039466	-0.261956794	-0.117373887	0.015748974	0.190580365	0.426150652	0.280526702	0.570681334	0.301221805	0.229307988	0.999325135	0.997441334	Bacteria.Proteobacteria.Betaproteobacteria.Burkholderiales.Alcaligenaceae.Sutterella	WNK4
211740	ENSG00000126602	rs9972684	0.537280261	0.312561896	0.760068158	0.92141589	-0.179856694	0.22377646	-0.122236434	-0.030276341	0.289987714	0.21986994	0.39858131	0.305715946	0.415149083	0.156749669	0.999902998	0.997441334	Bacteria.Proteobacteria.Betaproteobacteria.Burkholderiales.Alcaligenaceae.Sutterella	TRAP1
211741	ENSG00000126653	rs1128156	0.924867063	0.562072522	0.291379625	0.448148183	-0.022438307	-0.112242032	0.369081379	-0.223285009	0.237012468	0.192604877	0.346963766	0.292591975	0.546364064	0.236009594	0.975438699	0.976669912	Bacteria.Proteobacteria.Betaproteobacteria.Burkholderiales.Alcaligenaceae.Sutterella	NSRP1
211742	ENSG00000126777	rs58589065	0.336356326	0.420554432	0.365336108	0.738331457	-0.163919831	0.306684308	0.231218521	-0.180331061	0.169241229	0.378343157	0.253634074	0.537505931	0.320498928	0.191402751	0.981844763	0.997441334	Bacteria.Proteobacteria.Betaproteobacteria.Burkholderiales.Alcaligenaceae.Sutterella	KTN1
211743	ENSG00000126790	rs1253100	0.048952447	0.004867462	0.915790114	0.898129002	0.376024011	-0.457102683	-0.026508421	0.027316518	0.187390836	0.156782422	0.249725608	0.212535708	0.112059564	0.008889681	0.999902998	0.997441334	Bacteria.Proteobacteria.Betaproteobacteria.Burkholderiales.Alcaligenaceae.Sutterella	L3HYPDH
211744	ENSG00000126821	rs10140520	0.34780362	0.762684795	0.86106848	0.266218386	-0.167195205	0.096217074	-0.0469124	0.543646374	0.176795049	0.317309708	0.26698852	0.484766895	0.325464696	0.289734346	0.999902998	0.967516227	Bacteria.Proteobacteria.Betaproteobacteria.Burkholderiales.Alcaligenaceae.Sutterella	SGPP1
211745	ENSG00000126860	rs2905798	0.013929208	0.009705327	0.266065866	0.335111084	-0.472096926	0.516026886	0.338790342	-0.306984562	0.186785412	0.193645554	0.302000462	0.316128817	0.054559274	0.014386356	0.975438699	0.976669912	Bacteria.Proteobacteria.Betaproteobacteria.Burkholderiales.Alcaligenaceae.Sutterella	EVI2A
211746	ENSG00000126870	rs2428782	0.186321009	0.136952443	0.982870612	0.904991346	-0.764425951	0.487224753	0.015878393	-0.050658245	0.572323924	0.323556552	0.736716389	0.422768454	0.231262488	0.08839786	0.999902998	0.997441334	Bacteria.Proteobacteria.Betaproteobacteria.Burkholderiales.Alcaligenaceae.Sutterella	DYNC2I1
211747	ENSG00000126878	rs11792202	0.220447862	0.350108107	0.824518901	0.357321693	-0.20107077	0.272831461	0.052140527	0.376130645	0.16251512	0.28988881	0.234198973	0.405721383	0.252457677	0.170024666	0.999902998	0.976669912	Bacteria.Proteobacteria.Betaproteobacteria.Burkholderiales.Alcaligenaceae.Sutterella	AIF1L
211748	ENSG00000127022	rs6639	0.059759463	0.037653705	0.467051798	0.403521713	-0.448066858	0.658739015	0.249246206	-0.327114932	0.233850226	0.310432813	0.340693799	0.389034781	0.124016098	0.03686683	0.995955331	0.976669912	Bacteria.Proteobacteria.Betaproteobacteria.Burkholderiales.Alcaligenaceae.Sutterella	CANX
211749	ENSG00000127241	rs75502847	0.434318871	0.28833006	0.903887239	0.852688778	-0.147461692	0.342707468	0.031288979	-0.081628208	0.187444354	0.320122177	0.25810784	0.437850841	0.368140542	0.148389437	0.999902998	0.997441334	Bacteria.Proteobacteria.Betaproteobacteria.Burkholderiales.Alcaligenaceae.Sutterella	MASP1
211750	ENSG00000127249	rs9869967	0.141217988	0.073705876	0.856416389	0.738571386	0.294686551	-0.468234631	0.053219855	-0.123491383	0.197855647	0.257585301	0.292967211	0.368437028	0.198715143	0.056876274	0.999902998	0.997441334	Bacteria.Proteobacteria.Betaproteobacteria.Burkholderiales.Alcaligenaceae.Sutterella	ATP13A4
211751	ENSG00000127311	rs7969887	0.438494758	0.816765065	0.45419251	0.952122781	-0.310604164	0.055398059	0.395471156	-0.020171014	0.398448846	0.23811873	0.52522205	0.334658337	0.369878051	0.303558295	0.994538903	0.997441334	Bacteria.Proteobacteria.Betaproteobacteria.Burkholderiales.Alcaligenaceae.Sutterella	HELB
211752	ENSG00000127328	rs1466711	0.391238173	0.251894005	0.606352104	0.504732265	-0.361941943	0.303867842	0.34394261	-0.276476372	0.419335224	0.262851079	0.664231592	0.412166592	0.348608757	0.135148262	0.999325135	0.982168252	Bacteria.Proteobacteria.Betaproteobacteria.Burkholderiales.Alcaligenaceae.Sutterella	RAB3IP
211753	ENSG00000127337	rs899224	0.000303438	0.000237555	0.03968516	0.130254908	0.97910615	-0.76974395	-0.762133063	0.442245995	0.256487456	0.19782435	0.363054705	0.288580255	0.005461107	0.001187581	0.973577313	0.954230111	Bacteria.Proteobacteria.Betaproteobacteria.Burkholderiales.Alcaligenaceae.Sutterella	YEATS4
211754	ENSG00000127364	rs2190243	0.002645018	0.002647216	0.016431444	0.073387441	-0.727920139	0.575419591	0.754913856	-0.46767139	0.23282044	0.184060719	0.306488858	0.256984008	0.021093143	0.005856889	0.973577313	0.946291645	Bacteria.Proteobacteria.Betaproteobacteria.Burkholderiales.Alcaligenaceae.Sutterella	TAS2R4
211755	ENSG00000127366	rs2190243	0.20553021	0.089422526	0.189846596	0.132990647	0.24662599	-0.262895116	0.336375924	-0.323893021	0.192864164	0.152472509	0.253889725	0.212880818	0.243550473	0.064991479	0.973577313	0.954230111	Bacteria.Proteobacteria.Betaproteobacteria.Burkholderiales.Alcaligenaceae.Sutterella	TAS2R5
211756	ENSG00000127399	rs11767726	0.000545349	2.81214409587865e-05	0.077190139	0.101203388	-0.635944433	0.896659221	0.440833606	-0.445827939	0.17482018	0.198967477	0.245493899	0.268147466	0.007906454	0.000228337	0.973577313	0.946291645	Bacteria.Proteobacteria.Betaproteobacteria.Burkholderiales.Alcaligenaceae.Sutterella	LRRC61
211757	ENSG00000127415	rs113289555	0.190007416	0.000562946	0.825297439	0.105779263	-0.219824479	0.919797483	-0.053554903	-0.560369978	0.165980111	0.253538807	0.241642009	0.341631987	0.234425975	0.002104604	0.999902998	0.946291645	Bacteria.Proteobacteria.Betaproteobacteria.Burkholderiales.Alcaligenaceae.Sutterella	IDUA
211758	ENSG00000127463	rs55717136	0.143733382	0.006669896	0.514120576	0.032395382	0.350565292	-0.728944932	-0.225158324	0.776003349	0.236886075	0.260077464	0.343213578	0.354928745	0.199552268	0.011100162	0.999325135	0.946291645	Bacteria.Proteobacteria.Betaproteobacteria.Burkholderiales.Alcaligenaceae.Sutterella	EMC1
211759	ENSG00000127507	rs12976472	0.69734943	0.270218475	0.328468672	0.557225486	0.105331336	-0.248628985	0.370425051	-0.18010412	0.269646013	0.223579826	0.376216629	0.3052529	0.471869706	0.141699772	0.975438699	0.993587677	Bacteria.Proteobacteria.Betaproteobacteria.Burkholderiales.Alcaligenaceae.Sutterella	ADGRE2
211760	ENSG00000127526	rs11670231	0.009798709	0.001780579	0.661244968	0.996865234	1.029577369	-1.299207269	0.287959621	-0.002687334	0.38688176	0.39865585	0.654140522	0.681373293	0.043804764	0.004435935	0.999325135	0.999314812	Bacteria.Proteobacteria.Betaproteobacteria.Burkholderiales.Alcaligenaceae.Sutterella	SLC35E1
211761	ENSG00000127527	rs7252649	0.325628901	0.26998285	0.766997925	0.850676539	0.352855443	-0.236876381	0.158495241	-0.059690123	0.356259116	0.212905544	0.532673136	0.315809671	0.313713632	0.141699772	0.999902998	0.997441334	Bacteria.Proteobacteria.Betaproteobacteria.Burkholderiales.Alcaligenaceae.Sutterella	EPS15L1
211762	ENSG00000127578	rs35915772	0.001836053	4.03028319514184e-06	0.335603815	0.114661891	-0.605385074	1.241298412	0.260991224	-0.540175626	0.186340157	0.246504858	0.269041594	0.337812579	0.016380934	5.18966637966081e-05	0.976157868	0.946291645	Bacteria.Proteobacteria.Betaproteobacteria.Burkholderiales.Alcaligenaceae.Sutterella	WFIKKN1
211763	ENSG00000127580	rs7204439	0.774831436	0.891053474	0.182039731	0.095191395	0.077860124	-0.034029978	-0.502810893	0.607536165	0.271049511	0.247474371	0.372747559	0.358794073	0.497795463	0.320064008	0.973577313	0.946291645	Bacteria.Proteobacteria.Betaproteobacteria.Burkholderiales.Alcaligenaceae.Sutterella	WDR24
211764	ENSG00000127616	rs56167249	0.892466519	0.306000742	0.723736981	0.569835107	0.022566786	-0.28815431	0.080723939	0.277927138	0.166281482	0.279279803	0.227389725	0.486568696	0.537302217	0.154581675	0.999325135	0.993587677	Bacteria.Proteobacteria.Betaproteobacteria.Burkholderiales.Alcaligenaceae.Sutterella	SMARCA4
211765	ENSG00000127666	rs4807000	0.86213668	0.760134735	0.701157251	0.566673442	-0.06536158	0.074116806	0.182335165	-0.191654947	0.374899181	0.241744937	0.473036012	0.332793775	0.528126083	0.289257642	0.999325135	0.993587677	Bacteria.Proteobacteria.Betaproteobacteria.Burkholderiales.Alcaligenaceae.Sutterella	TICAM1
211766	ENSG00000127720	rs79897492	0.211767433	0.020188804	0.651721883	0.910019303	-0.195074195	0.77045252	-0.098782273	0.049409208	0.154681303	0.323539159	0.217837218	0.435494963	0.247957465	0.024052814	0.999325135	0.997441334	Bacteria.Proteobacteria.Betaproteobacteria.Burkholderiales.Alcaligenaceae.Sutterella	METTL25
211767	ENSG00000127838	rs1870124	0.00308928	0.001574031	0.226243925	0.209546366	0.929628759	-0.78895932	-0.6034024	0.462898998	0.30245105	0.23910855	0.493915186	0.365245053	0.022880457	0.004078375	0.975438699	0.967516227	Bacteria.Proteobacteria.Betaproteobacteria.Burkholderiales.Alcaligenaceae.Sutterella	PNKD
211768	ENSG00000127914	rs4512319	0.980004776	0.901852751	0.323642373	0.112102673	0.006465909	0.02689143	-0.334325121	0.497888943	0.256996123	0.217210231	0.336156575	0.30912356	0.560138766	0.323098625	0.975438699	0.946291645	Bacteria.Proteobacteria.Betaproteobacteria.Burkholderiales.Alcaligenaceae.Sutterella	AKAP9
211769	ENSG00000127920	rs180230	0.364061338	0.310393507	0.543024227	0.451614958	-0.279204044	0.210370301	0.247788637	-0.211811101	0.30545338	0.205766271	0.405237363	0.279697558	0.33291856	0.155966466	0.999325135	0.976669912	Bacteria.Proteobacteria.Betaproteobacteria.Burkholderiales.Alcaligenaceae.Sutterella	GNG11
211770	ENSG00000127946	rs2079206	0.695431082	0.800805052	0.510491507	0.9749455	-0.078743921	-0.052515961	0.20766449	0.009021739	0.200245312	0.207294382	0.313826595	0.286154929	0.471299206	0.29959259	0.999325135	0.997441334	Bacteria.Proteobacteria.Betaproteobacteria.Burkholderiales.Alcaligenaceae.Sutterella	HIP1
211771	ENSG00000127947	rs2302474	0.076546049	0.058037852	0.12391184	0.177897565	-0.306599387	0.614952616	0.388850553	-0.648933559	0.170359528	0.318713494	0.249463257	0.476454163	0.143251041	0.049015526	0.973577313	0.967516227	Bacteria.Proteobacteria.Betaproteobacteria.Burkholderiales.Alcaligenaceae.Sutterella	PTPN12
211772	ENSG00000127952	rs28634426	0.411157157	0.423340087	0.746186888	0.923863215	0.193365586	-0.190276369	-0.1030745	-0.033358873	0.233762638	0.236155884	0.31710317	0.347704688	0.358552758	0.192258723	0.999902998	0.997441334	Bacteria.Proteobacteria.Betaproteobacteria.Burkholderiales.Alcaligenaceae.Sutterella	STYXL1
211773	ENSG00000128039	rs36110240	0.082857008	0.001788646	0.733996208	0.816479506	-0.338960614	0.862467423	-0.091434491	0.084460534	0.192427647	0.264765646	0.267919092	0.362463267	0.150089802	0.00443609	0.999902998	0.997441334	Bacteria.Proteobacteria.Betaproteobacteria.Burkholderiales.Alcaligenaceae.Sutterella	SRD5A3
211774	ENSG00000128203	rs3788400	0.86562618	0.445825108	0.991152933	0.300250944	-0.04187087	-0.167624715	-0.004047306	0.32468288	0.246462175	0.218529789	0.363602937	0.310932962	0.529018252	0.199999406	0.999925767	0.969023309	Bacteria.Proteobacteria.Betaproteobacteria.Burkholderiales.Alcaligenaceae.Sutterella	ASPHD2
211775	ENSG00000128245	rs2853887	0.241567951	0.216669341	0.772820651	0.244385134	0.262058666	-0.314953113	0.088343523	-0.416406141	0.221734543	0.252455883	0.30474498	0.35446717	0.265014652	0.121838632	0.999902998	0.967516227	Bacteria.Proteobacteria.Betaproteobacteria.Burkholderiales.Alcaligenaceae.Sutterella	YWHAH
211776	ENSG00000128272	rs4894	0.138749848	0.051757702	0.221166648	0.072408323	-0.339330075	0.44233964	-0.407763912	0.639181243	0.226391287	0.22322482	0.330094025	0.349999966	0.196057021	0.045503631	0.974927919	0.946291645	Bacteria.Proteobacteria.Betaproteobacteria.Burkholderiales.Alcaligenaceae.Sutterella	ATF4
211777	ENSG00000128274	rs9607929	0.975583728	0.2173178	0.737363594	0.058235397	0.006767054	-0.270570329	-0.101391221	0.667318242	0.22025241	0.217189896	0.30105579	0.346132954	0.559849393	0.122149395	0.999902998	0.946291645	Bacteria.Proteobacteria.Betaproteobacteria.Burkholderiales.Alcaligenaceae.Sutterella	A4GALT
211778	ENSG00000128294	rs2283824	0.141955251	0.185560918	0.511817923	0.660630815	-0.44313185	0.377828231	0.261207455	-0.160397353	0.298084095	0.282384284	0.395987246	0.363660653	0.198913756	0.108990949	0.999325135	0.99737049	Bacteria.Proteobacteria.Betaproteobacteria.Burkholderiales.Alcaligenaceae.Sutterella	TPST2
211779	ENSG00000128309	rs62230792	0.003147882	0.000887668	0.087834167	0.386802596	0.537215252	-0.887654483	-0.442070443	0.323650165	0.175147691	0.254735039	0.25508673	0.371460886	0.022978504	0.002805161	0.973577313	0.976669912	Bacteria.Proteobacteria.Betaproteobacteria.Burkholderiales.Alcaligenaceae.Sutterella	MPST
211780	ENSG00000128383	rs2010268	0.189065673	0.113366834	0.68443818	0.639012127	-0.267687291	0.577263514	0.123757875	-0.236317631	0.201684026	0.35969109	0.303148754	0.501427886	0.2336966	0.077293201	0.999325135	0.99609193	Bacteria.Proteobacteria.Betaproteobacteria.Burkholderiales.Alcaligenaceae.Sutterella	APOBEC3A
211781	ENSG00000128487	rs7224557	0.355895092	0.030151278	0.307205945	0.076427237	-0.158115212	0.654624539	0.263785172	-0.744952339	0.170045847	0.295320318	0.256304169	0.413755748	0.328762988	0.03172171	0.975438699	0.946291645	Bacteria.Proteobacteria.Betaproteobacteria.Burkholderiales.Alcaligenaceae.Sutterella	SPECC1
211782	ENSG00000128602	rs73461198	0.730232996	0.54847207	0.434993799	0.296022296	0.166647299	-0.309370607	-0.505691128	0.727158542	0.481217212	0.512878887	0.643753412	0.690245445	0.482135318	0.231826058	0.987814635	0.969023309	Bacteria.Proteobacteria.Betaproteobacteria.Burkholderiales.Alcaligenaceae.Sutterella	SMO
211783	ENSG00000128604	rs7801838	0.161529462	0.008629001	0.532666062	0.102508804	0.258872362	-0.536210492	-0.151958691	0.474457129	0.182810489	0.197971693	0.242246023	0.286479527	0.211958543	0.013221365	0.999325135	0.946291645	Bacteria.Proteobacteria.Betaproteobacteria.Burkholderiales.Alcaligenaceae.Sutterella	IRF5
211784	ENSG00000128606	rs13242493	0.816524233	0.941057178	0.049026907	0.094114165	-0.104212539	-0.019356541	1.363305661	-0.654027605	0.447340256	0.260772508	0.679631177	0.384964201	0.512680486	0.330755844	0.973577313	0.946291645	Bacteria.Proteobacteria.Betaproteobacteria.Burkholderiales.Alcaligenaceae.Sutterella	LRRC17
211785	ENSG00000128641	rs13025919	0.706838254	0.253861586	0.145186033	0.298345419	0.073507427	-0.24197972	0.441984412	-0.336000934	0.194586663	0.210195345	0.299761004	0.320494855	0.474934633	0.13582524	0.973577313	0.969023309	Bacteria.Proteobacteria.Betaproteobacteria.Burkholderiales.Alcaligenaceae.Sutterella	MYO1B
211786	ENSG00000128645	rs13390932	0.424348165	0.303339386	0.942314803	0.934433036	0.190171238	-0.241983628	-0.023598802	0.029513023	0.236541898	0.233233457	0.324868547	0.357352923	0.363983581	0.153710036	0.999902998	0.997441334	Bacteria.Proteobacteria.Betaproteobacteria.Burkholderiales.Alcaligenaceae.Sutterella	HOXD1
211787	ENSG00000128699	rs1899025	0.633309586	0.464632728	0.418137371	0.390033138	0.162061098	-0.153394544	0.37613397	-0.250017534	0.338096134	0.208535652	0.461602617	0.288923004	0.450021879	0.205449092	0.983204662	0.976669912	Bacteria.Proteobacteria.Betaproteobacteria.Burkholderiales.Alcaligenaceae.Sutterella	ORMDL1
211788	ENSG00000128791	rs7243117	0.815301612	0.061552881	0.667498642	0.368528161	0.038744329	-0.58586414	0.108160021	0.370835738	0.165191554	0.307963078	0.250633183	0.409522631	0.51206683	0.050575769	0.999325135	0.976669912	Bacteria.Proteobacteria.Betaproteobacteria.Burkholderiales.Alcaligenaceae.Sutterella	TWSG1
211789	ENSG00000128829	rs3736290	0.569504883	0.2564537	0.50310093	0.816137735	0.192188653	-0.291964524	0.282893222	-0.075148544	0.336177323	0.255015761	0.420117234	0.32189014	0.426882708	0.136845932	0.999325135	0.997441334	Bacteria.Proteobacteria.Betaproteobacteria.Burkholderiales.Alcaligenaceae.Sutterella	EIF2AK4
211790	ENSG00000128833	rs71472935	0.984446352	0.537249943	0.732025474	0.234125749	0.003993863	0.210636336	-0.09257446	0.684564844	0.204080959	0.33958917	0.269183742	0.570015824	0.561539521	0.228217768	0.999902998	0.967516227	Bacteria.Proteobacteria.Betaproteobacteria.Burkholderiales.Alcaligenaceae.Sutterella	MYO5C
211791	ENSG00000128891	rs8029384	0.003023284	0.000118142	0.330568168	0.146592086	0.708727739	-0.719875377	-0.366844288	0.40620494	0.230028911	0.175687483	0.374212771	0.276473409	0.022788292	0.000697249	0.975438699	0.960400825	Bacteria.Proteobacteria.Betaproteobacteria.Burkholderiales.Alcaligenaceae.Sutterella	CCDC32
211792	ENSG00000128915	rs3743267	0.722270918	0.424561008	0.590803144	0.920600446	0.166871274	-0.218978789	0.336996896	-0.036800829	0.467466414	0.272499572	0.6236653	0.367767984	0.479608586	0.19263081	0.999325135	0.997441334	Bacteria.Proteobacteria.Betaproteobacteria.Burkholderiales.Alcaligenaceae.Sutterella	ICE2
211793	ENSG00000128928	rs7165012	0.05648544	0.010111134	0.551950124	0.618085848	-0.535330991	0.502868789	-0.252672405	0.148955453	0.275673966	0.189800505	0.422563443	0.297335182	0.120128495	0.014809818	0.999325135	0.995162476	Bacteria.Proteobacteria.Betaproteobacteria.Burkholderiales.Alcaligenaceae.Sutterella	IVD
211794	ENSG00000128944	rs4924456	0.051228602	0.045944721	0.520321113	0.341961495	0.516096543	-0.426882124	0.258142084	-0.323172711	0.259838477	0.209781731	0.399377359	0.337586644	0.114409966	0.041716473	0.999325135	0.976669912	Bacteria.Proteobacteria.Betaproteobacteria.Burkholderiales.Alcaligenaceae.Sutterella	KNSTRN
211795	ENSG00000129055	rs1498718	0.006063428	0.001407301	0.516235012	0.767986887	-0.923437625	0.703106861	-0.282033746	0.085116957	0.325474878	0.210749633	0.432086073	0.287318758	0.032501225	0.003808948	0.999325135	0.997441334	Bacteria.Proteobacteria.Betaproteobacteria.Burkholderiales.Alcaligenaceae.Sutterella	ANAPC13
211796	ENSG00000129083	rs2597185	0.143905524	0.162405529	0.361757444	0.437247641	-0.389713758	0.299349953	0.440390544	-0.260262337	0.263454742	0.211843434	0.479471568	0.332957569	0.199622883	0.098728253	0.981844763	0.976669912	Bacteria.Proteobacteria.Betaproteobacteria.Burkholderiales.Alcaligenaceae.Sutterella	COPB1
211797	ENSG00000129103	rs10800	0.041502607	0.001516647	0.400118617	0.185917581	-0.410173168	0.997738465	0.240014581	-0.542814463	0.197228235	0.301271106	0.283379693	0.406026561	0.104185182	0.004010232	0.981844763	0.967516227	Bacteria.Proteobacteria.Betaproteobacteria.Burkholderiales.Alcaligenaceae.Sutterella	SUMF2
211798	ENSG00000129128	rs71613791	0.357353143	0.739597782	0.33331465	0.689766631	-0.206970453	0.08023701	0.311199764	-0.136003191	0.223267815	0.240367594	0.31927217	0.339196254	0.329526649	0.284156954	0.975438699	0.997441334	Bacteria.Proteobacteria.Betaproteobacteria.Burkholderiales.Alcaligenaceae.Sutterella	SPCS3
211799	ENSG00000129197	rs1050456	0.685094228	0.472852959	0.75528	0.707467406	-0.07270028	0.149516967	-0.075167558	0.111026166	0.178474185	0.207072657	0.240149141	0.294568605	0.468025828	0.208145307	0.999902998	0.997441334	Bacteria.Proteobacteria.Betaproteobacteria.Burkholderiales.Alcaligenaceae.Sutterella	RPAIN
211800	ENSG00000129250	rs8076995	0.454874762	0.073803875	0.835887914	0.911784854	-0.119438322	0.763938701	-0.049176091	0.056376089	0.158866179	0.420404449	0.236436073	0.506889423	0.378193872	0.056917443	0.999902998	0.997441334	Bacteria.Proteobacteria.Betaproteobacteria.Burkholderiales.Alcaligenaceae.Sutterella	KIF1C
211801	ENSG00000129317	rs1585715	0.070344824	0.20147028	0.208125213	0.544984487	-0.458817296	0.333978592	0.45241809	-0.206718519	0.249366516	0.258810298	0.35584886	0.339724915	0.13598085	0.115482261	0.973577313	0.992483447	Bacteria.Proteobacteria.Betaproteobacteria.Burkholderiales.Alcaligenaceae.Sutterella	PUS7L
211802	ENSG00000129347	rs12459544	0.591315556	0.877879688	0.842345707	0.433636492	-0.088735805	-0.034396428	0.047964214	0.278772103	0.164446873	0.222971424	0.24019224	0.353830028	0.435314718	0.316939489	0.999902998	0.976669912	Bacteria.Proteobacteria.Betaproteobacteria.Burkholderiales.Alcaligenaceae.Sutterella	KRI1
211803	ENSG00000129460	rs12436782	0.285123198	0.035942555	0.743006997	0.7637186	0.184903155	-0.579421352	-0.076668294	-0.124718991	0.171562004	0.270500509	0.232840161	0.413161293	0.290793082	0.035861617	0.999902998	0.997441334	Bacteria.Proteobacteria.Betaproteobacteria.Burkholderiales.Alcaligenaceae.Sutterella	NGDN
211804	ENSG00000129467	rs2332323	0.104740469	0.026561213	0.676096577	0.835858563	0.325215803	-0.395653307	0.132212921	-0.056899821	0.197666267	0.174333008	0.315025891	0.273521723	0.168335116	0.029014568	0.999325135	0.997441334	Bacteria.Proteobacteria.Betaproteobacteria.Burkholderiales.Alcaligenaceae.Sutterella	ADCY4
211805	ENSG00000129566	rs1713434	0.235286982	0.104935706	0.709380075	0.882951925	0.334841891	-0.381725821	0.141198153	-0.04874585	0.279512702	0.232146192	0.377206216	0.329791905	0.261143044	0.073581473	0.999325135	0.997441334	Bacteria.Proteobacteria.Betaproteobacteria.Burkholderiales.Alcaligenaceae.Sutterella	TEP1
211806	ENSG00000129596	rs154757	0.003811931	0.007016259	0.948724818	0.44648741	-0.573480877	0.541287779	0.019713822	0.225035456	0.191085686	0.194398556	0.305370565	0.29380481	0.024696884	0.011496485	0.999902998	0.976669912	Bacteria.Proteobacteria.Betaproteobacteria.Burkholderiales.Alcaligenaceae.Sutterella	CDO1
211807	ENSG00000129625	rs153558	0.003869543	0.00018602	0.08295904	0.100905781	-0.598499401	0.741135252	0.482679505	-0.484802744	0.199768933	0.186969304	0.274109763	0.29132959	0.024856828	0.00097587	0.973577313	0.946291645	Bacteria.Proteobacteria.Betaproteobacteria.Burkholderiales.Alcaligenaceae.Sutterella	REEP5
211808	ENSG00000129757	rs2289488	0.98701517	0.555280324	0.293096823	0.767941336	0.004237479	0.161229993	-0.39960361	0.111619677	0.259371007	0.27191728	0.377007537	0.376704508	0.5619855	0.233773611	0.975438699	0.997441334	Bacteria.Proteobacteria.Betaproteobacteria.Burkholderiales.Alcaligenaceae.Sutterella	CDKN1C
211809	ENSG00000129925	rs540	0.00634545	0.008257255	0.624002794	0.844857394	0.781618795	-0.526432748	-0.182644216	-0.050607941	0.277088516	0.193201473	0.370826959	0.257589618	0.033267009	0.012836922	0.999325135	0.997441334	Bacteria.Proteobacteria.Betaproteobacteria.Burkholderiales.Alcaligenaceae.Sutterella	PGAP6
211810	ENSG00000129946	rs182361580	0.091884611	0.145877448	0.489199508	0.751831532	0.280365366	-0.828600474	-0.17569771	0.202208721	0.163878426	0.562952049	0.252608074	0.636744043	0.157365104	0.092561912	0.995955331	0.997441334	Bacteria.Proteobacteria.Betaproteobacteria.Burkholderiales.Alcaligenaceae.Sutterella	SHC2
211811	ENSG00000129990	rs3810352	0.028727183	0.000200735	0.940520993	0.37620484	-0.442211065	0.702919118	0.019766445	-0.227710614	0.19768662	0.178346034	0.263889687	0.255561745	0.083595578	0.001031837	0.999902998	0.976669912	Bacteria.Proteobacteria.Betaproteobacteria.Burkholderiales.Alcaligenaceae.Sutterella	SYT5
211812	ENSG00000130024	rs6459655	0.726305082	0.961676002	0.952233798	0.450406271	-0.076023627	-0.010436827	-0.018315134	0.222570771	0.216246281	0.216369709	0.304574442	0.293118605	0.480758258	0.335872916	0.999902998	0.976669912	Bacteria.Proteobacteria.Betaproteobacteria.Burkholderiales.Alcaligenaceae.Sutterella	PHF10
211813	ENSG00000130035	rs11063310	0.134613903	0.148399793	0.972830583	0.511002684	0.279619807	-0.333212942	-0.009186979	-0.214940934	0.184564374	0.227824792	0.268705303	0.325217272	0.192753268	0.093478221	0.999902998	0.982595621	Bacteria.Proteobacteria.Betaproteobacteria.Burkholderiales.Alcaligenaceae.Sutterella	GALNT8
211814	ENSG00000130038	rs16930752	0.207958234	0.0106457	0.313714316	0.209581358	-0.240232781	0.690523027	0.269029285	-0.517169383	0.188884558	0.262547807	0.264968018	0.408098191	0.245350409	0.015334514	0.975438699	0.967516227	Bacteria.Proteobacteria.Betaproteobacteria.Burkholderiales.Alcaligenaceae.Sutterella	CRACR2A
211815	ENSG00000130147	rs10451535	0.563147731	0.62763233	0.75925395	0.35918503	0.15168827	-0.118270491	0.103304113	-0.304430793	0.261013005	0.242668355	0.335671694	0.329664646	0.425176094	0.253758388	0.999902998	0.976669912	Bacteria.Proteobacteria.Betaproteobacteria.Burkholderiales.Alcaligenaceae.Sutterella	SH3BP4
211816	ENSG00000130165	rs11881637	0.16273739	0.148552089	0.119676152	0.12041556	0.591582078	-0.375719102	-0.927796178	0.570972477	0.418985486	0.25698513	0.588371598	0.362825143	0.21260816	0.093478221	0.973577313	0.950283452	Bacteria.Proteobacteria.Betaproteobacteria.Burkholderiales.Alcaligenaceae.Sutterella	ELOF1
211817	ENSG00000130177	rs7998576	0.003228978	5.33404168257536e-06	0.2173803	0.080325013	-0.493071111	1.098014825	0.291585503	-0.626463876	0.161214092	0.221343131	0.234091203	0.352633266	0.023325805	6.59892634686042e-05	0.973577313	0.946291645	Bacteria.Proteobacteria.Betaproteobacteria.Burkholderiales.Alcaligenaceae.Sutterella	CDC16
211818	ENSG00000130203	rs5167	0.562997367	0.863802602	0.654271839	0.166481513	-0.125205707	-0.036569875	-0.13559155	0.428646326	0.215360748	0.212348562	0.301374472	0.306332253	0.425176094	0.314619426	0.999325135	0.967442082	Bacteria.Proteobacteria.Betaproteobacteria.Burkholderiales.Alcaligenaceae.Sutterella	APOE
211819	ENSG00000130312	rs7253389	0.680334226	0.135519936	0.137397298	0.412675433	-0.107221065	0.324386782	-0.505102317	0.247911483	0.259071537	0.214619232	0.335815207	0.300683908	0.466639839	0.087695242	0.973577313	0.976669912	Bacteria.Proteobacteria.Betaproteobacteria.Burkholderiales.Alcaligenaceae.Sutterella	MRPL34
211820	ENSG00000130348	rs2169463	0.196521226	0.015780426	0.371517042	0.31551625	0.283259657	-0.469380233	0.272917657	-0.278847106	0.217070613	0.189346002	0.303289339	0.275670225	0.238399895	0.020062106	0.981844763	0.971193426	Bacteria.Proteobacteria.Betaproteobacteria.Burkholderiales.Alcaligenaceae.Sutterella	QRSL1
211821	ENSG00000130363	rs10945587	0.91069745	0.399187967	0.872100385	0.855788087	-0.019568893	0.32980509	0.04061857	-0.090201185	0.173796584	0.388620976	0.251309445	0.4943561	0.542289964	0.184391033	0.999902998	0.997441334	Bacteria.Proteobacteria.Betaproteobacteria.Burkholderiales.Alcaligenaceae.Sutterella	RSPH3
211822	ENSG00000130413	rs4620720	0.040984157	0.062428989	0.83875363	0.807142669	0.419060545	-0.452399197	-0.063325445	-0.077886706	0.200970549	0.238627985	0.309955647	0.317760919	0.103781978	0.050973662	0.999902998	0.997441334	Bacteria.Proteobacteria.Betaproteobacteria.Burkholderiales.Alcaligenaceae.Sutterella	STK33
211823	ENSG00000130414	rs74002095	0.003090612	0.002429353	0.019580757	0.261130933	0.522765579	-0.749016824	-0.584700394	0.403049469	0.170087887	0.237385805	0.244278322	0.35555181	0.022880457	0.005490988	0.973577313	0.967516227	Bacteria.Proteobacteria.Betaproteobacteria.Burkholderiales.Alcaligenaceae.Sutterella	NDUFA10
211824	ENSG00000130429	rs10243678	0.664927481	0.960558773	0.947924594	0.531318915	-0.076969374	-0.014997849	-0.016841413	0.252248304	0.176898368	0.302111479	0.256861941	0.40080094	0.461187108	0.335641371	0.999902998	0.984792812	Bacteria.Proteobacteria.Betaproteobacteria.Burkholderiales.Alcaligenaceae.Sutterella	ARPC1B
211825	ENSG00000130449	rs13185068	0.794179938	0.632792563	0.968538544	0.889215711	-0.047611213	0.125193735	0.010116547	0.055831038	0.181749281	0.260784793	0.255510091	0.399238127	0.505031192	0.25472131	0.999902998	0.997441334	Bacteria.Proteobacteria.Betaproteobacteria.Burkholderiales.Alcaligenaceae.Sutterella	ZSWIM6
211826	ENSG00000130517	rs73923106	0.181771838	0.069557243	0.611170873	0.501885363	0.276887381	-0.482273665	-0.150450506	0.24316126	0.20513669	0.261359659	0.294496909	0.36008298	0.227782817	0.054938639	0.999325135	0.981809056	Bacteria.Proteobacteria.Betaproteobacteria.Burkholderiales.Alcaligenaceae.Sutterella	PGPEP1
211827	ENSG00000130518	rs1075403	0.836207703	0.92930368	0.124247301	0.062186337	-0.060827083	0.01754008	0.627847849	-0.53456489	0.293032842	0.196934517	0.403155684	0.281699718	0.519588537	0.328251176	0.973577313	0.946291645	Bacteria.Proteobacteria.Betaproteobacteria.Burkholderiales.Alcaligenaceae.Sutterella	IQCN
211828	ENSG00000130522	rs41523455	0.292761391	0.368578534	0.199038793	0.552557897	0.321215556	-0.256492414	-0.490002584	0.220239328	0.30283969	0.283280591	0.377645783	0.368888317	0.294546232	0.175823488	0.973577313	0.992483447	Bacteria.Proteobacteria.Betaproteobacteria.Burkholderiales.Alcaligenaceae.Sutterella	JUND
211829	ENSG00000130638	rs80557	0.211665594	0.089114073	0.275711731	0.134931924	0.47131544	-0.414757552	-0.663194801	0.543801657	0.373638554	0.240311921	0.603312999	0.35923677	0.247957465	0.064892046	0.975438699	0.954230111	Bacteria.Proteobacteria.Betaproteobacteria.Burkholderiales.Alcaligenaceae.Sutterella	ATXN10
211830	ENSG00000130640	rs7081338	0.533863212	0.62691695	0.094802034	0.112630136	0.394901714	-0.178043566	-1.358146069	0.751604414	0.63138442	0.3645517	0.801118799	0.467346709	0.414022838	0.253630034	0.973577313	0.946291645	Bacteria.Proteobacteria.Betaproteobacteria.Burkholderiales.Alcaligenaceae.Sutterella	TUBGCP2
211831	ENSG00000130653	rs2254149	0.0007079	5.50509531311599e-05	0.121715814	0.103074027	-0.781766168	0.794077408	0.465436946	-0.415752361	0.219832722	0.183925251	0.296817704	0.251454702	0.008796953	0.000383489	0.973577313	0.946291645	Bacteria.Proteobacteria.Betaproteobacteria.Burkholderiales.Alcaligenaceae.Sutterella	PNPLA7
211832	ENSG00000130695	rs8564	0.643463045	0.82350583	0.410492224	0.721202076	-0.088106217	0.06961768	0.209727135	-0.181505259	0.189462889	0.310875503	0.253180435	0.506425784	0.454145273	0.305278257	0.981844763	0.997441334	Bacteria.Proteobacteria.Betaproteobacteria.Burkholderiales.Alcaligenaceae.Sutterella	CEP85
211833	ENSG00000130701	rs2236200	0.406896711	0.89717358	0.212450082	0.528812481	0.163072934	0.041778991	-0.368752344	0.261944666	0.195347306	0.322023374	0.292839235	0.413671654	0.356176412	0.321899527	0.973577313	0.982779231	Bacteria.Proteobacteria.Betaproteobacteria.Burkholderiales.Alcaligenaceae.Sutterella	RBBP8NL
211834	ENSG00000130703	rs56237636	0.979408751	0.430015897	0.514087607	0.153827288	0.007390187	0.206891188	0.275344124	-0.507082787	0.285228643	0.260529195	0.419679858	0.351412876	0.560138766	0.194459205	0.999325135	0.960400825	Bacteria.Proteobacteria.Betaproteobacteria.Burkholderiales.Alcaligenaceae.Sutterella	OSBPL2
211835	ENSG00000130731	rs117667029	0.973064693	0.171254656	0.172167498	0.933229119	0.005731958	0.437692922	-0.330150517	0.038370974	0.169108888	0.316373761	0.239156083	0.456211081	0.559494355	0.102784339	0.973577313	0.997441334	Bacteria.Proteobacteria.Betaproteobacteria.Burkholderiales.Alcaligenaceae.Sutterella	METTL26
211836	ENSG00000130758	rs3746005	0.241805977	0.151127365	0.177025852	0.224500934	0.499046286	-0.37056252	0.816133754	-0.444304864	0.422471679	0.255091511	0.597993363	0.362306346	0.265136456	0.094350488	0.973577313	0.967516227	Bacteria.Proteobacteria.Betaproteobacteria.Burkholderiales.Alcaligenaceae.Sutterella	MAP3K10
211837	ENSG00000130768	rs4908370	0.010489325	0.02262735	0.389806864	0.745552379	0.597656791	-0.527254846	-0.27223121	0.097210863	0.226757995	0.225779168	0.314442378	0.298290978	0.045714079	0.026057044	0.981844763	0.997441334	Bacteria.Proteobacteria.Betaproteobacteria.Burkholderiales.Alcaligenaceae.Sutterella	SMPDL3B
211838	ENSG00000130810	rs2010353	0.568085518	0.733162615	0.210321104	0.090313673	-0.137845531	0.058162059	-0.48789196	0.451750381	0.240234047	0.169871124	0.385628292	0.262748161	0.426636118	0.28279252	0.973577313	0.946291645	Bacteria.Proteobacteria.Betaproteobacteria.Burkholderiales.Alcaligenaceae.Sutterella	PPAN
211839	ENSG00000130818	rs7246143	0.016981933	0.003865083	0.115730683	0.491293899	-0.384378519	0.879421472	0.347070036	-0.304687322	0.156880567	0.293496665	0.217700661	0.440189419	0.061470796	0.00766285	0.973577313	0.976669912	Bacteria.Proteobacteria.Betaproteobacteria.Burkholderiales.Alcaligenaceae.Sutterella	ZNF426
211840	ENSG00000130881	rs77177483	0.470249483	0.091580997	0.58152667	0.897972345	-0.135628283	0.546113401	-0.147929856	0.058514935	0.186733252	0.31890774	0.267054591	0.454571493	0.385450613	0.066292975	0.999325135	0.997441334	Bacteria.Proteobacteria.Betaproteobacteria.Burkholderiales.Alcaligenaceae.Sutterella	LRP3
211841	ENSG00000130921	rs4759371	0.946495386	0.688058065	0.764791686	0.544037782	0.037489555	-0.130196438	-0.208542885	0.251453881	0.556487443	0.322835341	0.694098406	0.412270004	0.553464991	0.27007321	0.999902998	0.992483447	Bacteria.Proteobacteria.Betaproteobacteria.Burkholderiales.Alcaligenaceae.Sutterella	MTRFR
211842	ENSG00000130943	rs113101219	0.330495842	0.070126672	0.601845222	0.298784995	0.166980029	-0.701243632	0.130014995	-0.541980865	0.170308351	0.38082105	0.247972702	0.517443497	0.316358635	0.055251463	0.999325135	0.969023309	Bacteria.Proteobacteria.Betaproteobacteria.Burkholderiales.Alcaligenaceae.Sutterella	PKDREJ
211843	ENSG00000130958	rs7024573	0.09047345	0.193738168	0.105608524	0.256976482	0.506002947	-0.275472857	-0.6834445	0.35162362	0.294451944	0.209774859	0.416456803	0.307465982	0.156654065	0.11201944	0.973577313	0.967516227	Bacteria.Proteobacteria.Betaproteobacteria.Burkholderiales.Alcaligenaceae.Sutterella	SLC35D2
211844	ENSG00000131019	rs932744	0.276173649	0.16471381	0.86807199	0.65003058	0.379756227	-0.353668772	-0.087119008	0.173456925	0.345802471	0.251679958	0.522403154	0.380528805	0.285148076	0.099750937	0.999902998	0.99655768	Bacteria.Proteobacteria.Betaproteobacteria.Burkholderiales.Alcaligenaceae.Sutterella	ULBP3
211845	ENSG00000131023	rs9767113	0.014956412	0.105034508	0.090734782	0.931826481	-0.53336192	0.312804985	0.508010014	-0.025106865	0.213354586	0.190287239	0.295864868	0.292351133	0.057292829	0.073605013	0.973577313	0.997441334	Bacteria.Proteobacteria.Betaproteobacteria.Burkholderiales.Alcaligenaceae.Sutterella	LATS1
211846	ENSG00000131037	rs1654468	0.390479096	0.351922153	0.486514029	0.061753014	0.181877976	-0.182242906	0.206857408	-0.577059605	0.21037918	0.194372223	0.295571056	0.30357478	0.348109889	0.17047595	0.995955331	0.946291645	Bacteria.Proteobacteria.Betaproteobacteria.Burkholderiales.Alcaligenaceae.Sutterella	EPS8L1
211847	ENSG00000131100	rs5746448	0.547835014	0.557260112	0.75671283	0.868138176	0.115263918	-0.210569433	-0.087619798	-0.074608848	0.190781257	0.35691905	0.281636386	0.447613528	0.419757553	0.234297595	0.999902998	0.997441334	Bacteria.Proteobacteria.Betaproteobacteria.Burkholderiales.Alcaligenaceae.Sutterella	ATP6V1E1
211848	ENSG00000131142	rs3136653	0.018167073	0.000693362	0.323982085	0.234416831	-0.407968517	0.969339692	0.23722345	-0.502227747	0.168342194	0.272079398	0.238691765	0.418452552	0.064175144	0.002415004	0.975438699	0.967516227	Bacteria.Proteobacteria.Betaproteobacteria.Burkholderiales.Alcaligenaceae.Sutterella	CCL25
211849	ENSG00000131165	rs258341	0.046388413	0.185614195	0.027391679	0.212263962	0.620904572	-0.315450952	-0.966654715	0.400061984	0.305770894	0.235793207	0.428337386	0.317572459	0.108692899	0.108990949	0.973577313	0.967516227	Bacteria.Proteobacteria.Betaproteobacteria.Burkholderiales.Alcaligenaceae.Sutterella	CHMP1A
211850	ENSG00000131323	rs11552464	0.577876273	0.186996085	0.187125513	0.973499957	-0.089071749	-0.280305129	0.284095764	0.011994914	0.159254571	0.21018997	0.213095816	0.359698496	0.429795446	0.109550079	0.973577313	0.997441334	Bacteria.Proteobacteria.Betaproteobacteria.Burkholderiales.Alcaligenaceae.Sutterella	TRAF3
211851	ENSG00000131378	rs6790093	0.65396334	0.346562658	0.367462672	0.986356414	-0.074433022	-0.260397473	0.21307465	-0.007518162	0.165281594	0.274636108	0.234777212	0.437956781	0.458148742	0.169291791	0.981844763	0.998127575	Bacteria.Proteobacteria.Betaproteobacteria.Burkholderiales.Alcaligenaceae.Sutterella	RFTN1
211852	ENSG00000131379	rs7617624	0.503057157	0.031658195	0.279709578	0.823038864	0.137260146	-0.461059727	0.296288956	0.065387055	0.203820439	0.209944114	0.27180875	0.29120007	0.402344203	0.032704692	0.975438699	0.997441334	Bacteria.Proteobacteria.Betaproteobacteria.Burkholderiales.Alcaligenaceae.Sutterella	C3orf20
211853	ENSG00000131435	rs6897575	0.135426541	0.010643629	0.715308613	0.231306751	0.340633352	-0.516920866	-0.140948688	0.356911313	0.225313431	0.196536031	0.38475887	0.295381264	0.193304976	0.015334514	0.999325135	0.967516227	Bacteria.Proteobacteria.Betaproteobacteria.Burkholderiales.Alcaligenaceae.Sutterella	PDLIM4
211854	ENSG00000131446	rs662474	0.248973125	0.451867759	0.621665167	0.99612296	-0.218729475	0.291361726	0.131601512	-0.002331501	0.188030028	0.38496055	0.265400144	0.477973022	0.269596842	0.201482008	0.999325135	0.999314812	Bacteria.Proteobacteria.Betaproteobacteria.Burkholderiales.Alcaligenaceae.Sutterella	MGAT1
211855	ENSG00000131462	rs9911799	0.277955043	0.200917238	0.618884327	0.549751708	0.274207526	-0.282461839	0.194042575	-0.189491327	0.250626955	0.218616473	0.388218983	0.315152046	0.286195786	0.115217065	0.999325135	0.992483447	Bacteria.Proteobacteria.Betaproteobacteria.Burkholderiales.Alcaligenaceae.Sutterella	TUBG1
211856	ENSG00000131473	rs6503675	0.764790466	0.785002138	0.945768418	0.829690975	-0.142871551	0.076304968	-0.045460781	0.08510538	0.475520349	0.278549923	0.665750952	0.394069409	0.493871001	0.296063872	0.999902998	0.997441334	Bacteria.Proteobacteria.Betaproteobacteria.Burkholderiales.Alcaligenaceae.Sutterella	ACLY
211857	ENSG00000131480	rs35296742	0.17552116	0.05114066	0.025582671	0.032276034	-0.202788494	0.710435248	0.509019533	-1.010845979	0.148062687	0.357542621	0.222762821	0.462010649	0.222893306	0.045179256	0.973577313	0.946291645	Bacteria.Proteobacteria.Betaproteobacteria.Burkholderiales.Alcaligenaceae.Sutterella	AOC2
211858	ENSG00000131634	rs34819117	0.039556425	0.016189609	0.427535482	0.80427535	-0.322675398	0.84802331	0.172598728	-0.112768404	0.153608372	0.343478761	0.21617587	0.453191041	0.101577109	0.020459995	0.987814635	0.997441334	Bacteria.Proteobacteria.Betaproteobacteria.Burkholderiales.Alcaligenaceae.Sutterella	TMEM204
211859	ENSG00000131697	rs806109	0.91269173	0.871926963	0.880332609	0.659632794	0.048930278	0.042055107	0.094540593	-0.163614227	0.444531337	0.259841915	0.625512683	0.369791879	0.542818652	0.315914405	0.999902998	0.99737049	Bacteria.Proteobacteria.Betaproteobacteria.Burkholderiales.Alcaligenaceae.Sutterella	NPHP4
211860	ENSG00000131711	rs72761109	0.02431015	0.019334659	0.18842617	0.794850376	-0.412032266	0.543181063	0.341731999	-0.088321213	0.178678764	0.226453758	0.257094491	0.338281854	0.075976718	0.023252504	0.973577313	0.997441334	Bacteria.Proteobacteria.Betaproteobacteria.Burkholderiales.Alcaligenaceae.Sutterella	MAP1B
211861	ENSG00000131730	rs545	0.546504137	0.266314374	0.928796509	0.899198126	0.129486015	-0.28922957	-0.026100532	0.044823402	0.213608618	0.257956914	0.290955611	0.35246724	0.419043228	0.140416435	0.999902998	0.997441334	Bacteria.Proteobacteria.Betaproteobacteria.Burkholderiales.Alcaligenaceae.Sutterella	CKMT2
211862	ENSG00000131748	rs903504	0.052457974	0.047706211	0.108275596	0.180243909	0.628887165	-0.424946634	-0.723890503	0.418564422	0.318340268	0.210562295	0.444537991	0.309001257	0.115804849	0.042797649	0.973577313	0.967516227	Bacteria.Proteobacteria.Betaproteobacteria.Burkholderiales.Alcaligenaceae.Sutterella	STARD3
211863	ENSG00000131781	rs1470262	0.660401194	0.360612079	0.759822223	0.369201927	-0.133164298	0.305148213	0.12022581	-0.364888261	0.301698441	0.331430985	0.391610741	0.403525671	0.460188116	0.173408193	0.999902998	0.976669912	Bacteria.Proteobacteria.Betaproteobacteria.Burkholderiales.Alcaligenaceae.Sutterella	FMO5
211864	ENSG00000131848	rs59844254	0.088916344	0.022473288	0.12627381	0.662729793	0.289667965	-0.607815225	-0.364254092	0.17267444	0.167728432	0.259967437	0.235177449	0.394098349	0.155589183	0.025926471	0.973577313	0.99737049	Bacteria.Proteobacteria.Betaproteobacteria.Burkholderiales.Alcaligenaceae.Sutterella	ZSCAN5A
211865	ENSG00000131849	rs9304814	0.275971742	0.054647035	0.3737964	0.552380469	0.259172035	-0.374898441	0.287079029	-0.161819893	0.235899513	0.191569638	0.320560827	0.270917754	0.285108678	0.047197535	0.981844763	0.992483447	Bacteria.Proteobacteria.Betaproteobacteria.Burkholderiales.Alcaligenaceae.Sutterella	ZNF132
211866	ENSG00000131871	rs28665122	0.555687755	0.374506834	0.316382708	0.15278142	0.095306575	-0.227496039	-0.227616468	0.532258361	0.160902427	0.254409074	0.225429654	0.367907554	0.422487203	0.177015004	0.975438699	0.960400825	Bacteria.Proteobacteria.Betaproteobacteria.Burkholderiales.Alcaligenaceae.Sutterella	SELENOS
211867	ENSG00000131941	rs7258173	0.076773349	0.085845609	0.193859687	0.465787904	0.27130908	-0.588510495	-0.288387167	0.336277351	0.150869907	0.337403547	0.219669883	0.458349507	0.143251041	0.063148417	0.973577313	0.976669912	Bacteria.Proteobacteria.Betaproteobacteria.Burkholderiales.Alcaligenaceae.Sutterella	RHPN2
211868	ENSG00000131943	rs1048123	0.183280943	0.065464797	0.725356708	0.389649026	0.494479337	-0.544569178	-0.185442756	0.332711202	0.367626904	0.290634586	0.525585121	0.384171516	0.228986679	0.052785547	0.999325135	0.976669912	Bacteria.Proteobacteria.Betaproteobacteria.Burkholderiales.Alcaligenaceae.Sutterella	C19orf12
211869	ENSG00000131944	rs8108940	0.175774888	0.036850345	0.338749273	0.808654078	-0.224893566	0.553673688	-0.228014002	0.079500273	0.16430021	0.259781443	0.236593423	0.326958356	0.222944292	0.036472436	0.979139134	0.997441334	Bacteria.Proteobacteria.Betaproteobacteria.Burkholderiales.Alcaligenaceae.Sutterella	FAAP24
211870	ENSG00000132003	rs55726752	0.809793063	0.912194325	0.034424796	0.024240268	-0.059520694	-0.023929349	0.785613369	-0.773167974	0.246284358	0.216161423	0.363623795	0.335114737	0.510295778	0.325730346	0.973577313	0.942192286	Bacteria.Proteobacteria.Betaproteobacteria.Burkholderiales.Alcaligenaceae.Sutterella	ZSWIM4
211871	ENSG00000132004	rs10423414	0.01444837	0.063205337	0.044997733	0.452594164	0.604222052	-0.396574371	-0.687068693	0.231298708	0.240408579	0.209817121	0.336120558	0.306096034	0.055859166	0.051451859	0.973577313	0.976669912	Bacteria.Proteobacteria.Betaproteobacteria.Burkholderiales.Alcaligenaceae.Sutterella	FBXW9
211872	ENSG00000132031	rs1824661	0.244960602	0.189685969	0.43828592	0.23245648	0.271442994	-0.276683115	0.259862627	-0.348237314	0.231351764	0.208758059	0.333203952	0.288921243	0.267331804	0.110465971	0.987814635	0.967516227	Bacteria.Proteobacteria.Betaproteobacteria.Burkholderiales.Alcaligenaceae.Sutterella	MATN3
211873	ENSG00000132141	rs3135958	0.59176106	0.18715695	0.63092461	0.995494198	0.099214662	-0.459111371	-0.122669253	-0.002677705	0.184088058	0.344397187	0.254127066	0.472343632	0.435314718	0.109593955	0.999325135	0.999314812	Bacteria.Proteobacteria.Betaproteobacteria.Burkholderiales.Alcaligenaceae.Sutterella	CCT6B
211874	ENSG00000132199	rs2790	0.576426455	0.004895408	0.138459524	0.679583643	-0.091107435	0.843336287	-0.353013569	0.158312187	0.162273785	0.289458326	0.235344368	0.381569965	0.429519793	0.008896633	0.973577313	0.99737049	Bacteria.Proteobacteria.Betaproteobacteria.Burkholderiales.Alcaligenaceae.Sutterella	ENOSF1
211875	ENSG00000132286	rs59421287	0.392833199	0.93549999	0.82910484	0.142610917	-0.151517692	-0.025566725	-0.056966347	0.576347095	0.176139654	0.314702528	0.262856138	0.38834314	0.34958238	0.329438451	0.999902998	0.960400825	Bacteria.Proteobacteria.Betaproteobacteria.Burkholderiales.Alcaligenaceae.Sutterella	TIMM10B
211876	ENSG00000132305	rs4450596	0.003670854	0.001016269	0.344134187	0.592374332	0.721999184	-0.651694274	-0.295858618	0.136205978	0.239528454	0.18936725	0.310458519	0.253143432	0.024696884	0.003083708	0.981844763	0.995162476	Bacteria.Proteobacteria.Betaproteobacteria.Burkholderiales.Alcaligenaceae.Sutterella	IMMT
211877	ENSG00000132313	rs1540391	0.874553337	0.278526409	0.133575306	0.368551251	-0.037754331	0.218328005	-0.479630675	0.250328924	0.23819595	0.199792359	0.315723972	0.276457533	0.532016373	0.145007893	0.973577313	0.976669912	Bacteria.Proteobacteria.Betaproteobacteria.Burkholderiales.Alcaligenaceae.Sutterella	MRPL35
211878	ENSG00000132383	rs11654967	0.026581579	0.022210409	0.977716044	0.722739239	-0.375776957	0.536325708	0.006963865	0.111093651	0.165598227	0.228923202	0.248353337	0.311762134	0.080194399	0.025763089	0.999902998	0.997441334	Bacteria.Proteobacteria.Betaproteobacteria.Burkholderiales.Alcaligenaceae.Sutterella	RPA1
211879	ENSG00000132405	rs3756255	0.453778613	0.080010295	0.881615277	0.419683458	0.166987528	-0.45612074	-0.0458773	0.27795715	0.221570642	0.256474258	0.306853983	0.342258492	0.377884473	0.060199994	0.999902998	0.976669912	Bacteria.Proteobacteria.Betaproteobacteria.Burkholderiales.Alcaligenaceae.Sutterella	TBC1D14
211880	ENSG00000132436	rs7791943	0.025579382	0.025537505	0.53992682	0.611823178	-0.964936814	0.609710963	0.34156543	-0.175571606	0.422276646	0.266743529	0.554326167	0.344300948	0.077959461	0.028235704	0.999325135	0.995162476	Bacteria.Proteobacteria.Betaproteobacteria.Burkholderiales.Alcaligenaceae.Sutterella	FIGNL1
211881	ENSG00000132464	rs28535113	0.05087354	0.01226898	0.256771019	0.683101286	-0.293456523	0.66123367	0.238627929	0.141133667	0.147513592	0.256665978	0.208569524	0.344167662	0.114080558	0.016820636	0.975438699	0.99737049	Bacteria.Proteobacteria.Betaproteobacteria.Burkholderiales.Alcaligenaceae.Sutterella	ENAM
211882	ENSG00000132514	rs6503008	0.612211713	0.890734054	0.248660597	0.170114887	-0.160819117	0.02856404	-0.708974233	0.512296855	0.315716117	0.207113569	0.609060684	0.36929911	0.442611483	0.320064008	0.975438699	0.967516227	Bacteria.Proteobacteria.Betaproteobacteria.Burkholderiales.Alcaligenaceae.Sutterella	CLEC10A
211883	ENSG00000132517	rs34622244	0.00723947	0.000965708	0.159822436	0.19375531	0.601253373	-0.923859311	-0.428997889	0.524804693	0.216822814	0.267184604	0.30169749	0.399658687	0.036139968	0.002983987	0.973577313	0.967516227	Bacteria.Proteobacteria.Betaproteobacteria.Burkholderiales.Alcaligenaceae.Sutterella	SLC52A1
211884	ENSG00000132541	rs2447507	0.483483121	0.033442028	0.1631422	0.751554876	-0.151153442	0.456153107	-0.45757902	0.098387715	0.214477932	0.209932202	0.324395185	0.309460442	0.391988605	0.034078021	0.973577313	0.997441334	Bacteria.Proteobacteria.Betaproteobacteria.Burkholderiales.Alcaligenaceae.Sutterella	RIDA
211885	ENSG00000132623	rs6141103	0.459768951	0.106756272	0.943018043	0.866637236	-0.144584558	0.431608228	0.02077266	-0.070753577	0.19442598	0.263883065	0.289498458	0.41966113	0.379993048	0.074448556	0.999902998	0.997441334	Bacteria.Proteobacteria.Betaproteobacteria.Burkholderiales.Alcaligenaceae.Sutterella	ANKEF1
211886	ENSG00000132640	rs6033249	0.090190123	0.16930791	0.968490893	0.405003179	0.344384354	-0.371134469	-0.011111228	-0.289334257	0.20022308	0.267026688	0.28020778	0.345194846	0.156517431	0.102000114	0.999902998	0.976669912	Bacteria.Proteobacteria.Betaproteobacteria.Burkholderiales.Alcaligenaceae.Sutterella	BTBD3
211887	ENSG00000132646	rs8117209	0.099148554	0.012621427	0.40330504	0.764530309	0.272461602	-0.625350547	-0.188382767	0.106919262	0.162865236	0.243762243	0.223938124	0.3554547	0.163990503	0.017134914	0.981844763	0.997441334	Bacteria.Proteobacteria.Betaproteobacteria.Burkholderiales.Alcaligenaceae.Sutterella	PCNA
211888	ENSG00000132692	rs34478535	0.80305306	0.549710473	0.561832124	0.73226947	0.048034879	-0.177999874	0.169961148	-0.123693231	0.19181791	0.296009393	0.291469941	0.360010674	0.507426987	0.232118614	0.999325135	0.997441334	Bacteria.Proteobacteria.Betaproteobacteria.Burkholderiales.Alcaligenaceae.Sutterella	BCAN
211889	ENSG00000132698	rs2275075	0.075857215	0.218700186	0.327016316	0.882237584	0.718519603	-0.287703494	-0.523047571	0.046383721	0.398281664	0.23164579	0.529620974	0.311893093	0.142579245	0.122599712	0.975438699	0.997441334	Bacteria.Proteobacteria.Betaproteobacteria.Burkholderiales.Alcaligenaceae.Sutterella	RAB25
211890	ENSG00000132740	rs569777	0.010426479	0.000244896	0.753635918	0.599548782	-0.40645496	0.68100479	-0.071404737	0.136420793	0.154081565	0.175429579	0.22655347	0.25855112	0.045634013	0.001210042	0.999902998	0.995162476	Bacteria.Proteobacteria.Betaproteobacteria.Burkholderiales.Alcaligenaceae.Sutterella	IGHMBP2
211891	ENSG00000132744	rs7108759	0.282053144	0.204763878	0.568357246	0.43667536	-0.578857938	0.382191137	0.450014755	-0.348557562	0.533647944	0.298366117	0.784827834	0.445356162	0.28893232	0.116909536	0.999325135	0.976669912	Bacteria.Proteobacteria.Betaproteobacteria.Burkholderiales.Alcaligenaceae.Sutterella	ACY3
211892	ENSG00000132781	rs9429071	0.006314357	0.013080107	0.01602443	0.56317541	0.33309131	-0.440438154	-0.425345252	0.150658644	0.118008722	0.172604399	0.171999395	0.259259739	0.033267009	0.017552006	0.973577313	0.993587677	Bacteria.Proteobacteria.Betaproteobacteria.Burkholderiales.Alcaligenaceae.Sutterella	MUTYH
211893	ENSG00000132824	rs34463623	0.501920458	0.130165723	0.983816301	0.405014993	0.15649172	-0.450854894	0.007089838	0.333868762	0.231758323	0.294128353	0.348175168	0.398337518	0.402096085	0.085225538	0.999902998	0.976669912	Bacteria.Proteobacteria.Betaproteobacteria.Burkholderiales.Alcaligenaceae.Sutterella	SERINC3
211894	ENSG00000132837	rs3733892	0.14690916	0.486301541	0.98099685	0.196805945	-0.283374392	0.174293043	-0.006573485	0.408576405	0.193025727	0.248919185	0.274914611	0.3133065	0.200998753	0.212597032	0.999902998	0.967516227	Bacteria.Proteobacteria.Betaproteobacteria.Burkholderiales.Alcaligenaceae.Sutterella	DMGDH
211895	ENSG00000132842	rs2046894	0.111372239	0.001057667	0.827017767	0.439593459	0.326594884	-0.844516471	0.063933137	0.294287786	0.202351332	0.246313357	0.291385808	0.378429487	0.174678161	0.003172482	0.999902998	0.976669912	Bacteria.Proteobacteria.Betaproteobacteria.Burkholderiales.Alcaligenaceae.Sutterella	AP3B1
211896	ENSG00000132881	rs717863	0.004702385	0.009064896	0.611936368	0.448396041	0.735763223	-0.509136504	0.191798144	-0.198797183	0.251310599	0.189252776	0.376241518	0.260646143	0.027889767	0.013756965	0.999325135	0.976669912	Bacteria.Proteobacteria.Betaproteobacteria.Burkholderiales.Alcaligenaceae.Sutterella	CPLANE2
211897	ENSG00000132906	rs12741552	0.152957061	0.003553734	0.490061164	0.93806013	-0.289885162	0.606507969	-0.19451279	-0.022021012	0.200461483	0.200467207	0.280216884	0.28228623	0.20588613	0.00726643	0.995955331	0.997441334	Bacteria.Proteobacteria.Betaproteobacteria.Burkholderiales.Alcaligenaceae.Sutterella	CASP9
211898	ENSG00000132912	rs6879685	0.72899933	0.123647223	0.767298857	0.150216145	0.06471026	-0.404517392	-0.083818473	0.576493108	0.185973794	0.259328065	0.282073749	0.395953089	0.481777886	0.082053304	0.999902998	0.960400825	Bacteria.Proteobacteria.Betaproteobacteria.Burkholderiales.Alcaligenaceae.Sutterella	DCTN4
211899	ENSG00000133026	rs34183709	0.965788874	0.243252245	0.283416979	0.932664698	-0.007693286	-0.240526816	0.274320283	-0.022517484	0.178680855	0.204252739	0.253619307	0.265471759	0.558263253	0.13199797	0.975438699	0.997441334	Bacteria.Proteobacteria.Betaproteobacteria.Burkholderiales.Alcaligenaceae.Sutterella	MYH10
211900	ENSG00000133028	rs8075503	0.12458857	0.089928937	0.806545598	0.79722587	-0.362846147	0.395966915	-0.087891216	0.084925105	0.233207079	0.230021756	0.357447653	0.329173443	0.186187772	0.065247935	0.999902998	0.997441334	Bacteria.Proteobacteria.Betaproteobacteria.Burkholderiales.Alcaligenaceae.Sutterella	SCO1
211901	ENSG00000133103	rs9532436	0.765564392	0.584801433	0.214756301	0.25718324	0.080882179	-0.134515055	0.479804251	-0.37771264	0.270116981	0.244962667	0.382976565	0.330423686	0.494056707	0.241734926	0.973577313	0.967516227	Bacteria.Proteobacteria.Betaproteobacteria.Burkholderiales.Alcaligenaceae.Sutterella	COG6
211902	ENSG00000133104	rs9566123	0.251877555	0.99677118	0.208443446	0.508581712	-0.196211164	0.001005697	0.303476227	-0.307890133	0.169720194	0.24756656	0.238867934	0.463188366	0.271895712	0.344263118	0.973577313	0.982168252	Bacteria.Proteobacteria.Betaproteobacteria.Burkholderiales.Alcaligenaceae.Sutterella	SPART
211903	ENSG00000133106	rs2031268	0.999961465	0.539631544	0.853072665	0.643525402	8.44475393142761e-06	-0.189939383	0.045773482	-0.187669969	0.174179756	0.308027322	0.246176441	0.403639951	0.565139589	0.229000521	0.999902998	0.99609193	Bacteria.Proteobacteria.Betaproteobacteria.Burkholderiales.Alcaligenaceae.Sutterella	EPSTI1
211904	ENSG00000133110	rs1387596706	0.015660165	0.019484051	0.206108845	0.365546092	-0.52982139	0.817869944	0.44538669	-0.460010495	0.213470027	0.341410283	0.348747446	0.504828813	0.05901412	0.023379968	0.973577313	0.976669912	Bacteria.Proteobacteria.Betaproteobacteria.Burkholderiales.Alcaligenaceae.Sutterella	POSTN
211905	ENSG00000133328	rs3781605	0.596085822	0.605197254	0.511470203	0.891540215	0.11395468	-0.169926439	-0.187124585	-0.058254037	0.213935417	0.32711479	0.283444212	0.425551052	0.43634362	0.247752138	0.999325135	0.997441334	Bacteria.Proteobacteria.Betaproteobacteria.Burkholderiales.Alcaligenaceae.Sutterella	PLAAT2
211906	ENSG00000133398	rs2562616	0.485760723	0.160947698	0.992851219	0.840187613	0.18964738	-0.290569789	-0.003068006	0.059084817	0.270510751	0.204905509	0.341104986	0.291831023	0.393529539	0.098216714	0.999925767	0.997441334	Bacteria.Proteobacteria.Betaproteobacteria.Burkholderiales.Alcaligenaceae.Sutterella	MED10
211907	ENSG00000133422	rs2240182	0.158430689	0.01317868	0.72635609	0.093415386	0.322110449	-0.472088285	-0.117810897	0.438764826	0.225761164	0.185217298	0.335173704	0.257698291	0.209792929	0.017628611	0.999325135	0.946291645	Bacteria.Proteobacteria.Betaproteobacteria.Burkholderiales.Alcaligenaceae.Sutterella	MORC2
211908	ENSG00000133433	rs5760128	0.126879547	0.004066407	0.136924544	0.046810316	-0.241091066	0.78412761	-0.35012643	0.739198834	0.155911526	0.263247202	0.232495398	0.364749074	0.187730124	0.007830544	0.973577313	0.946291645	Bacteria.Proteobacteria.Betaproteobacteria.Burkholderiales.Alcaligenaceae.Sutterella	GSTT2B
211909	ENSG00000133460	rs112679425	0.662846468	0.831888115	0.146177047	0.100835714	-0.054778265	0.083588005	0.270620861	-0.76425934	0.125067718	0.39218191	0.183999019	0.459165353	0.460721995	0.307297503	0.973577313	0.946291645	Bacteria.Proteobacteria.Betaproteobacteria.Burkholderiales.Alcaligenaceae.Sutterella	SLC2A11
211910	ENSG00000133466	rs1001810	0.174513578	0.03291675	0.304729709	0.099064382	0.244190163	-0.500519856	-0.249463271	0.52476575	0.177869532	0.229639487	0.241140617	0.313601436	0.221883715	0.033623385	0.975438699	0.946291645	Bacteria.Proteobacteria.Betaproteobacteria.Burkholderiales.Alcaligenaceae.Sutterella	C1QTNF6
211911	ENSG00000133477	rs9623110	0.045904757	0.038011024	0.171446286	0.202094444	0.386092034	-0.545384243	-0.400945224	0.472464969	0.189700358	0.257509475	0.289943346	0.366641191	0.108523337	0.03718812	0.973577313	0.967516227	Bacteria.Proteobacteria.Betaproteobacteria.Burkholderiales.Alcaligenaceae.Sutterella	FAM83F
211912	ENSG00000133561	rs3735082	0.794060166	0.156694919	0.942130729	0.289061332	0.056742518	-0.283153202	-0.022331067	0.284901671	0.216477846	0.197616332	0.306436903	0.266533373	0.505031192	0.096725448	0.999902998	0.969023309	Bacteria.Proteobacteria.Betaproteobacteria.Burkholderiales.Alcaligenaceae.Sutterella	GIMAP6
211913	ENSG00000133678	rs55701754	0.932426251	0.262715167	0.69381818	0.461626629	-0.018148794	0.326953901	-0.113159595	-0.313348715	0.213209855	0.289392548	0.28616627	0.423123563	0.54912877	0.139254467	0.999325135	0.976669912	Bacteria.Proteobacteria.Betaproteobacteria.Burkholderiales.Alcaligenaceae.Sutterella	TMEM254
211914	ENSG00000133704	rs2241828	0.455094954	0.013024775	0.909377215	0.374465729	0.161475763	-0.565060907	0.033453138	0.309424524	0.214885979	0.221301895	0.292759147	0.345999832	0.378226317	0.01751463	0.999902998	0.976669912	Bacteria.Proteobacteria.Betaproteobacteria.Burkholderiales.Alcaligenaceae.Sutterella	IPO8
211915	ENSG00000133706	rs17428647	0.022797134	0.01698408	0.220924087	0.702032552	-0.473586984	0.658156014	0.350518108	-0.146927938	0.20306202	0.268625803	0.283601524	0.382355896	0.073447092	0.021143707	0.974927919	0.997441334	Bacteria.Proteobacteria.Betaproteobacteria.Burkholderiales.Alcaligenaceae.Sutterella	LARS1
211916	ENSG00000133710	rs6864920	0.001130411	0.000371749	0.262928251	0.319639131	0.965667438	-0.732033368	-0.46496231	0.284909741	0.283416787	0.194914314	0.411731735	0.28409242	0.012291491	0.001593796	0.975438699	0.971193426	Bacteria.Proteobacteria.Betaproteobacteria.Burkholderiales.Alcaligenaceae.Sutterella	SPINK5
211917	ENSG00000133731	rs2912821	0.005163847	0.00218124	0.312101603	0.899673611	0.591719295	-0.610271464	-0.280598339	-0.033406949	0.204423242	0.191220433	0.275435659	0.263946199	0.029698607	0.005162343	0.975438699	0.997441334	Bacteria.Proteobacteria.Betaproteobacteria.Burkholderiales.Alcaligenaceae.Sutterella	IMPA1
211918	ENSG00000133739	rs62525428	0.246043852	0.155891842	0.850161604	0.633544299	-0.201996559	0.553967349	0.048176089	0.247513283	0.172561975	0.385860307	0.25400435	0.516726359	0.267826734	0.09642385	0.999902998	0.99609193	Bacteria.Proteobacteria.Betaproteobacteria.Burkholderiales.Alcaligenaceae.Sutterella	LRRCC1
211919	ENSG00000133773	rs10746242	0.212983126	0.290331114	0.544475857	0.442143866	-0.587923551	0.287711338	-0.43444819	0.315761705	0.467441797	0.269877648	0.713075193	0.40832636	0.24834103	0.149084339	0.999325135	0.976669912	Bacteria.Proteobacteria.Betaproteobacteria.Burkholderiales.Alcaligenaceae.Sutterella	CCDC59
211920	ENSG00000133800	rs964425	0.085168935	0.223597422	0.247132775	0.719795449	-0.386898193	0.248251498	0.377675247	-0.107607586	0.221325244	0.202036569	0.323393308	0.298666063	0.151972397	0.124308781	0.975438699	0.997441334	Bacteria.Proteobacteria.Betaproteobacteria.Burkholderiales.Alcaligenaceae.Sutterella	LYVE1
211921	ENSG00000133884	rs5858	0.801117393	0.81056743	0.956081444	0.924122082	-0.082892711	0.050785155	0.023450547	0.026709583	0.3277246	0.211014646	0.424179926	0.279350868	0.506663939	0.301870949	0.999902998	0.997441334	Bacteria.Proteobacteria.Betaproteobacteria.Burkholderiales.Alcaligenaceae.Sutterella	DPF2
211922	ENSG00000133943	rs8018001	0.511405306	0.227234973	0.80413674	0.612454747	-0.12371971	0.361079673	0.06670904	-0.214071141	0.187373718	0.296200291	0.267894991	0.420547066	0.405647407	0.125422684	0.999902998	0.995162476	Bacteria.Proteobacteria.Betaproteobacteria.Burkholderiales.Alcaligenaceae.Sutterella	DGLUCY
211923	ENSG00000133962	rs61237505	0.246220964	0.078219075	0.387377403	0.680879028	-0.208243772	0.607899657	0.222944883	-0.194009438	0.177966275	0.339734299	0.256190863	0.469621055	0.267826734	0.059352971	0.981844763	0.99737049	Bacteria.Proteobacteria.Betaproteobacteria.Burkholderiales.Alcaligenaceae.Sutterella	CATSPERB
211924	ENSG00000133983	rs2877659	0.032834222	0.01527919	0.073769806	0.08409348	-0.82711916	0.573955206	-1.11281318	0.66914899	0.37929838	0.230359264	0.612320056	0.381435219	0.091184087	0.019718243	0.973577313	0.946291645	Bacteria.Proteobacteria.Betaproteobacteria.Burkholderiales.Alcaligenaceae.Sutterella	COX16
211925	ENSG00000133985	rs1959482	0.834847679	0.152920486	0.905574061	0.319528561	0.04216788	-0.335050061	0.03158036	0.339482399	0.201445054	0.231672966	0.265188264	0.338430595	0.5194813	0.09513992	0.999902998	0.971193426	Bacteria.Proteobacteria.Betaproteobacteria.Burkholderiales.Alcaligenaceae.Sutterella	TTC9
211926	ENSG00000134014	rs11786004	0.033814394	0.105109006	0.690964062	0.286112397	-0.386240101	0.397362242	0.103307248	0.369905177	0.178143214	0.241778426	0.258705801	0.343927426	0.0924012	0.073605013	0.999325135	0.969023309	Bacteria.Proteobacteria.Betaproteobacteria.Burkholderiales.Alcaligenaceae.Sutterella	ELP3
211927	ENSG00000134046	rs9748585	0.6509673	0.861043147	0.769494502	0.977985289	-0.139185454	0.047879784	0.120358058	0.010146043	0.306223646	0.272443908	0.409015033	0.366266408	0.456662768	0.313915921	0.999902998	0.997441334	Bacteria.Proteobacteria.Betaproteobacteria.Burkholderiales.Alcaligenaceae.Sutterella	MBD2
211928	ENSG00000134077	rs2258766	0.088418275	0.044432907	0.914347066	0.713319625	0.869360354	-0.58878058	-0.085112706	0.16486533	0.502588326	0.287252463	0.788253229	0.446777474	0.154988558	0.040897242	0.999902998	0.997441334	Bacteria.Proteobacteria.Betaproteobacteria.Burkholderiales.Alcaligenaceae.Sutterella	THUMPD3
211929	ENSG00000134086	rs1681669	0.158472235	0.225402976	0.144350692	0.208201752	-0.532166433	0.280114126	0.681023251	-0.392503156	0.373023264	0.228867659	0.460905901	0.308775443	0.209792929	0.124900039	0.973577313	0.967516227	Bacteria.Proteobacteria.Betaproteobacteria.Burkholderiales.Alcaligenaceae.Sutterella	VHL
211930	ENSG00000134121	rs9847341	0.076654503	0.120167793	0.158479678	0.206303787	-0.728918505	0.480523728	0.776252584	-0.546706403	0.405170599	0.305141597	0.544125884	0.428269253	0.143251041	0.080710669	0.973577313	0.967516227	Bacteria.Proteobacteria.Betaproteobacteria.Burkholderiales.Alcaligenaceae.Sutterella	CHL1
211931	ENSG00000134184	rs1292096	0.088210978	0.059298233	0.482941936	0.372792747	0.923113228	-0.594301939	0.473378768	-0.357455426	0.533308145	0.309595043	0.670863409	0.398302691	0.154787268	0.049508894	0.995955331	0.976669912	Bacteria.Proteobacteria.Betaproteobacteria.Burkholderiales.Alcaligenaceae.Sutterella	GSTM1
211932	ENSG00000134201	rs3754446	0.316296603	0.388624393	0.057921542	0.029957104	-0.200694668	0.194473488	0.513716187	-0.653820082	0.198730865	0.224065194	0.266118432	0.294596766	0.307649086	0.181107752	0.973577313	0.943961591	Bacteria.Proteobacteria.Betaproteobacteria.Burkholderiales.Alcaligenaceae.Sutterella	GSTM5
211933	ENSG00000134202	rs4970777	3.4089922127247e-10	1.88668368396185e-11	0.278185114	0.249087706	-1.376507065	1.225814459	0.291850606	-0.232370165	0.186038942	0.151210441	0.266881714	0.199805064	3.55848690644364e-07	3.27923246204013e-09	0.975438699	0.967516227	Bacteria.Proteobacteria.Betaproteobacteria.Burkholderiales.Alcaligenaceae.Sutterella	GSTM3
211934	ENSG00000134243	rs72646553	0.866296924	0.297680609	0.79865218	0.754627075	-0.031630082	0.300204414	-0.066920418	-0.142923971	0.187125564	0.285953253	0.261265708	0.455364608	0.529018252	0.151809664	0.999902998	0.997441334	Bacteria.Proteobacteria.Betaproteobacteria.Burkholderiales.Alcaligenaceae.Sutterella	SORT1
211935	ENSG00000134247	rs79240021	0.551588516	0.124375288	0.791923955	0.939727597	-0.11386865	0.415026309	-0.075961504	-0.026578844	0.190257763	0.266590329	0.286754291	0.350158013	0.421351886	0.082322185	0.999902998	0.997441334	Bacteria.Proteobacteria.Betaproteobacteria.Burkholderiales.Alcaligenaceae.Sutterella	PTGFRN
211936	ENSG00000134262	rs17464525	0.960661821	0.820160593	0.490314713	0.172960063	-0.008006894	-0.082538107	0.160333882	-0.611518083	0.161710963	0.361596706	0.231113945	0.443804974	0.556950718	0.304465213	0.995955331	0.967516227	Bacteria.Proteobacteria.Betaproteobacteria.Burkholderiales.Alcaligenaceae.Sutterella	AP4B1
211937	ENSG00000134265	rs10207	0.654237631	0.501081666	0.98170003	0.729136599	0.111042176	-0.210793819	0.007995082	-0.153254455	0.2467833	0.311564126	0.347218901	0.440677602	0.458187148	0.216680637	0.999902998	0.997441334	Bacteria.Proteobacteria.Betaproteobacteria.Burkholderiales.Alcaligenaceae.Sutterella	NAPG
211938	ENSG00000134283	rs61924365	0.819600828	0.448407098	0.996215181	0.518280337	-0.037323331	-0.221749339	0.001165374	0.258344089	0.162995854	0.290746195	0.244730679	0.397735921	0.513223048	0.20057033	0.999925767	0.982595621	Bacteria.Proteobacteria.Betaproteobacteria.Burkholderiales.Alcaligenaceae.Sutterella	PPHLN1
211939	ENSG00000134287	rs833826	0.094756078	0.074705661	0.928236961	0.950152595	-1.171007218	0.661971112	-0.074428768	-0.027836051	0.690634465	0.365455254	0.823207522	0.443552923	0.159921457	0.057417542	0.999902998	0.997441334	Bacteria.Proteobacteria.Betaproteobacteria.Burkholderiales.Alcaligenaceae.Sutterella	ARF3
211940	ENSG00000134291	rs12721420	0.942807193	0.195059635	0.364391187	0.587090233	0.012969757	0.3287385	-0.219463838	-0.205095637	0.180085659	0.251089479	0.240262922	0.375789267	0.552351181	0.112668924	0.981844763	0.995162476	Bacteria.Proteobacteria.Betaproteobacteria.Burkholderiales.Alcaligenaceae.Sutterella	TMEM106C
211941	ENSG00000134330	rs6432008	0.163845367	0.055774036	0.568572935	0.79923726	-0.408279352	0.463294916	-0.250680422	-0.083095996	0.289935792	0.23786947	0.43743233	0.325383868	0.21344758	0.047814561	0.999325135	0.997441334	Bacteria.Proteobacteria.Betaproteobacteria.Burkholderiales.Alcaligenaceae.Sutterella	IAH1
211942	ENSG00000134339	rs199586874	0.073633073	0.074487338	0.846830865	0.724174079	-0.493351608	0.521735834	-0.082028555	0.16808842	0.271332402	0.287813445	0.422967311	0.474268165	0.140206761	0.057340463	0.999902998	0.997441334	Bacteria.Proteobacteria.Betaproteobacteria.Burkholderiales.Alcaligenaceae.Sutterella	SAA2
211943	ENSG00000134369	rs540597	0.998282943	0.553034814	0.76803133	0.844821015	0.000498081	-0.11417478	0.119421721	0.060997668	0.230560528	0.191466682	0.40319666	0.310398598	0.564709319	0.233136223	0.999902998	0.997441334	Bacteria.Proteobacteria.Betaproteobacteria.Burkholderiales.Alcaligenaceae.Sutterella	NAV1
211944	ENSG00000134463	rs3814626	0.008393667	4.39585626853972e-05	0.526568395	0.613348953	0.470420089	-0.737885912	0.149505352	-0.116742001	0.173028622	0.168421899	0.234819771	0.229921277	0.039826156	0.000327708	0.999325135	0.995162476	Bacteria.Proteobacteria.Betaproteobacteria.Burkholderiales.Alcaligenaceae.Sutterella	ECHDC3
211945	ENSG00000134575	rs3758668	0.823281339	0.674273108	0.966185659	0.361357379	0.04100339	-0.12207094	-0.010763459	-0.387799683	0.182862727	0.289131359	0.252922586	0.42185977	0.514587822	0.266808459	0.999902998	0.976669912	Bacteria.Proteobacteria.Betaproteobacteria.Burkholderiales.Alcaligenaceae.Sutterella	ACP2
211946	ENSG00000134668	rs4949481	0.171583713	0.082595055	0.864125737	0.711130654	-0.39623681	0.335226792	0.077447282	-0.113167117	0.286631734	0.190141986	0.450789741	0.304243327	0.21976464	0.061502017	0.999902998	0.997441334	Bacteria.Proteobacteria.Betaproteobacteria.Burkholderiales.Alcaligenaceae.Sutterella	SPOCD1
211947	ENSG00000134686	rs140002123	0.568592644	0.424612719	0.754500053	0.396615225	-0.099726358	0.313202473	0.081563515	-0.408845013	0.174029397	0.389796273	0.259727375	0.479122409	0.426636118	0.19263081	0.999902998	0.976669912	Bacteria.Proteobacteria.Betaproteobacteria.Burkholderiales.Alcaligenaceae.Sutterella	PHC2
211948	ENSG00000134697	rs10908362	0.390511558	0.479457137	0.924468081	0.88485607	-0.243478904	0.149319555	0.038042571	0.043173239	0.281652691	0.209931521	0.399708868	0.296956088	0.348109889	0.210181485	0.999902998	0.997441334	Bacteria.Proteobacteria.Betaproteobacteria.Burkholderiales.Alcaligenaceae.Sutterella	GNL2
211949	ENSG00000134716	rs11572285	0.738699485	0.177495551	0.905653255	0.610276943	-0.059585188	0.478174361	-0.030546543	-0.250669164	0.177863181	0.350750923	0.256723389	0.489438052	0.484964596	0.105634815	0.999902998	0.995162476	Bacteria.Proteobacteria.Betaproteobacteria.Burkholderiales.Alcaligenaceae.Sutterella	CYP2J2
211950	ENSG00000134757	rs2035037	0.104470141	0.024020698	0.586832345	0.995968218	0.358395197	-0.711791875	-0.158889879	0.002039903	0.217659584	0.308015138	0.290926996	0.402142883	0.168274692	0.02714661	0.999325135	0.999314812	Bacteria.Proteobacteria.Betaproteobacteria.Burkholderiales.Alcaligenaceae.Sutterella	DSG3
211951	ENSG00000134762	rs28688431	0.644979799	0.155123356	0.810607734	0.495992721	0.087306625	-0.507534142	0.063762209	0.323079944	0.18860664	0.352850714	0.264992395	0.471883873	0.455061932	0.096088385	0.999902998	0.976669912	Bacteria.Proteobacteria.Betaproteobacteria.Burkholderiales.Alcaligenaceae.Sutterella	DSC3
211952	ENSG00000134779	rs948636	0.18476958	0.004227065	0.285142117	0.382682317	0.237224105	-0.641917652	0.279728732	-0.298502919	0.176975124	0.2164885	0.259556	0.339624683	0.229954503	0.008042724	0.975438699	0.976669912	Bacteria.Proteobacteria.Betaproteobacteria.Burkholderiales.Alcaligenaceae.Sutterella	TPGS2
211953	ENSG00000134809	rs2848626	0.077087715	0.040875696	0.596453855	0.607288865	0.740784236	-0.499423375	0.283974221	-0.165480358	0.412385761	0.239377606	0.53366102	0.320415416	0.143431537	0.038809559	0.999325135	0.995162476	Bacteria.Proteobacteria.Betaproteobacteria.Burkholderiales.Alcaligenaceae.Sutterella	TIMM10
211954	ENSG00000134824	rs61897793	0.000403973	5.62254833715887e-07	0.148238654	0.05668291	-0.482521066	1.178056851	0.283301827	-0.564068725	0.129353517	0.212206952	0.193621334	0.290711555	0.00664076	9.95496579477299e-06	0.973577313	0.946291645	Bacteria.Proteobacteria.Betaproteobacteria.Burkholderiales.Alcaligenaceae.Sutterella	FADS2
211955	ENSG00000134852	rs7667741	0.339490131	0.412762931	0.198112812	0.317282598	-0.23219357	0.172878157	0.451984463	-0.321109677	0.241302728	0.209717856	0.347618119	0.318621158	0.321538297	0.188645633	0.973577313	0.971193426	Bacteria.Proteobacteria.Betaproteobacteria.Burkholderiales.Alcaligenaceae.Sutterella	CLOCK
211956	ENSG00000134864	rs4772310	0.797523063	0.983135931	0.477241037	0.008315964	0.039525224	0.004189375	0.157045193	-0.720544582	0.153431503	0.197434711	0.219679511	0.26469457	0.505309183	0.341124952	0.995955331	0.806531088	Bacteria.Proteobacteria.Betaproteobacteria.Burkholderiales.Alcaligenaceae.Sutterella	GGACT
211957	ENSG00000134882	rs912130	0.178497116	0.319875062	0.607875597	0.964174653	0.417479188	-0.207448185	-0.279558739	-0.015677489	0.306947525	0.206954725	0.542189406	0.347701416	0.225103216	0.159038193	0.999325135	0.997441334	Bacteria.Proteobacteria.Betaproteobacteria.Burkholderiales.Alcaligenaceae.Sutterella	UBAC2
211958	ENSG00000134900	rs678994	0.037330024	0.066167663	0.021992399	0.055585245	-0.781250391	0.45427378	1.06640038	-0.626301999	0.367521072	0.243092339	0.454402638	0.321307114	0.098019879	0.053050287	0.973577313	0.946291645	Bacteria.Proteobacteria.Betaproteobacteria.Burkholderiales.Alcaligenaceae.Sutterella	TPP2
211959	ENSG00000134905	rs2289461	0.049557484	0.035502156	0.305196363	0.331516942	-0.638084594	0.45540968	0.499992568	-0.312342389	0.318862702	0.212082387	0.483782089	0.319246491	0.11258048	0.035522738	0.975438699	0.976669912	Bacteria.Proteobacteria.Betaproteobacteria.Burkholderiales.Alcaligenaceae.Sutterella	CARS2
211960	ENSG00000134962	rs7685429	0.100493917	0.068390546	0.714796577	0.716642706	-0.743125918	0.491460912	0.224221247	-0.137235479	0.446010978	0.265192949	0.610924445	0.376468434	0.164596241	0.054320043	0.999325135	0.997441334	Bacteria.Proteobacteria.Betaproteobacteria.Burkholderiales.Alcaligenaceae.Sutterella	KLB
211961	ENSG00000134987	rs13359107	0.032227383	0.086836639	0.077176702	0.770090266	-0.392360269	0.423044601	0.463025698	-0.127042103	0.179277254	0.243322267	0.257840359	0.432881584	0.090257011	0.063656461	0.973577313	0.997441334	Bacteria.Proteobacteria.Betaproteobacteria.Burkholderiales.Alcaligenaceae.Sutterella	WDR36
211962	ENSG00000134996	rs10869497	0.733664559	0.384460981	0.838560262	0.645876332	0.093414838	-0.189283803	-0.07535168	0.142240289	0.273367256	0.216171181	0.368371756	0.308115344	0.48337606	0.180120357	0.999902998	0.99609193	Bacteria.Proteobacteria.Betaproteobacteria.Burkholderiales.Alcaligenaceae.Sutterella	OSTF1
211963	ENSG00000135002	rs2643307	0.000621818	0.000291453	0.020247559	0.034376254	1.054433148	-0.799568924	-0.99048732	0.693284981	0.293156255	0.208789493	0.416143127	0.320799814	0.008540618	0.001351063	0.973577313	0.946291645	Bacteria.Proteobacteria.Betaproteobacteria.Burkholderiales.Alcaligenaceae.Sutterella	RFK
211964	ENSG00000135045	rs3824347	0.018249562	0.01557993	0.382083162	0.650163511	0.600628186	-0.642683516	-0.321436324	0.167305018	0.248024465	0.258733915	0.365254531	0.367182465	0.064191433	0.019981044	0.981844763	0.99655768	Bacteria.Proteobacteria.Betaproteobacteria.Burkholderiales.Alcaligenaceae.Sutterella	C9orf40
211965	ENSG00000135052	rs11141214	0.002323183	0.002371363	0.557416194	0.988130087	0.541523165	-0.552974734	-0.159167832	0.003704194	0.170810759	0.174803481	0.269899537	0.248027308	0.019478406	0.005427276	0.999325135	0.998127575	Bacteria.Proteobacteria.Betaproteobacteria.Burkholderiales.Alcaligenaceae.Sutterella	GOLM1
211966	ENSG00000135063	rs7861213	0.835318118	0.916584898	0.369837147	0.281256247	0.124604882	-0.034810728	0.814610803	-0.545953416	0.596990238	0.331074937	0.90207232	0.502472976	0.5194813	0.326657646	0.981844763	0.969023309	Bacteria.Proteobacteria.Betaproteobacteria.Burkholderiales.Alcaligenaceae.Sutterella	ENTREP1
211967	ENSG00000135069	rs3808905	0.142114735	0.051072108	0.266492299	0.101071709	0.483729885	-0.542004938	-0.465396196	0.572407875	0.325525791	0.272693348	0.415231657	0.344144558	0.198913756	0.045149983	0.975438699	0.946291645	Bacteria.Proteobacteria.Betaproteobacteria.Burkholderiales.Alcaligenaceae.Sutterella	PSAT1
211968	ENSG00000135097	rs35842297	0.298094607	0.427692894	0.100638073	0.101905735	0.333839319	-0.223706888	-0.703082405	0.590982433	0.318266353	0.280283576	0.422160152	0.35619821	0.297198628	0.193821243	0.973577313	0.946291645	Bacteria.Proteobacteria.Betaproteobacteria.Burkholderiales.Alcaligenaceae.Sutterella	MSI1
211969	ENSG00000135124	rs2071271	0.567655718	0.036932377	0.539771164	0.611928671	-0.111719264	0.562333919	-0.176668937	-0.172119374	0.194485206	0.263963448	0.286605425	0.337631272	0.426636118	0.036496954	0.999325135	0.995162476	Bacteria.Proteobacteria.Betaproteobacteria.Burkholderiales.Alcaligenaceae.Sutterella	P2RX4
211970	ENSG00000135211	rs1544457	0.010748658	0.002927645	0.14284565	0.2861195	0.638540428	-0.686229419	-0.52905434	0.334143818	0.243118708	0.221936001	0.356690277	0.310682141	0.046258468	0.006283057	0.973577313	0.969023309	Bacteria.Proteobacteria.Betaproteobacteria.Burkholderiales.Alcaligenaceae.Sutterella	TMEM60
211971	ENSG00000135226	rs62298872	0.000727512	8.15429081845479e-10	0.205780163	0.04796071	-0.417356096	1.768115871	-0.231969911	-0.592996959	0.117645053	0.246072267	0.181504246	0.29417774	0.008959411	4.72500841446704e-08	0.973577313	0.946291645	Bacteria.Proteobacteria.Betaproteobacteria.Burkholderiales.Alcaligenaceae.Sutterella	UGT2B28
211972	ENSG00000135253	rs75709678	0.671472548	0.935345451	0.339279776	0.556547096	0.069069288	0.0225463	-0.218060053	0.276261201	0.16211208	0.276859083	0.226515361	0.467419817	0.463264154	0.329438451	0.979778651	0.993587677	Bacteria.Proteobacteria.Betaproteobacteria.Burkholderiales.Alcaligenaceae.Sutterella	KCP
211973	ENSG00000135269	rs1141470	0.585576635	0.098768869	0.245812792	0.683180921	-0.1159975	0.396376409	-0.319891749	0.157777816	0.21167859	0.236663858	0.273142611	0.384858376	0.4334556	0.070301334	0.975438699	0.99737049	Bacteria.Proteobacteria.Betaproteobacteria.Burkholderiales.Alcaligenaceae.Sutterella	TES
211974	ENSG00000135272	rs2709517	0.273346701	0.792143661	0.182011175	0.52147405	-0.254083432	0.053046597	0.450108522	-0.188992656	0.229994728	0.200467394	0.333655738	0.293207203	0.283773034	0.297728067	0.973577313	0.982595621	Bacteria.Proteobacteria.Betaproteobacteria.Burkholderiales.Alcaligenaceae.Sutterella	MDFIC
211975	ENSG00000135297	rs2017272	0.000620904	0.002217043	0.100240596	0.265068455	-1.136921507	0.683353731	0.833170272	-0.361183431	0.316049473	0.214486229	0.499673633	0.321284245	0.008540618	0.005185811	0.973577313	0.967516227	Bacteria.Proteobacteria.Betaproteobacteria.Burkholderiales.Alcaligenaceae.Sutterella	MTO1
211976	ENSG00000135318	rs2753417	0.002887755	0.000158362	0.346682651	0.150676452	0.58500649	-1.017552929	-0.27555914	0.50221391	0.188913327	0.253656004	0.290699643	0.345331489	0.02216465	0.000874913	0.981844763	0.960400825	Bacteria.Proteobacteria.Betaproteobacteria.Burkholderiales.Alcaligenaceae.Sutterella	NT5E
211977	ENSG00000135362	rs61878683	0.890592536	0.570845897	0.605262881	0.21824618	-0.033603929	0.120937408	0.169053302	-0.373924178	0.24333984	0.212283142	0.325493284	0.300766594	0.536903108	0.238202733	0.999325135	0.967516227	Bacteria.Proteobacteria.Betaproteobacteria.Burkholderiales.Alcaligenaceae.Sutterella	PRR5L
211978	ENSG00000135390	rs916134	0.270544098	0.628267466	0.086457341	0.524551507	0.224623109	-0.099767104	-0.485383645	0.23214442	0.202131158	0.205082134	0.278834139	0.362839161	0.281985303	0.253854156	0.973577313	0.982595621	Bacteria.Proteobacteria.Betaproteobacteria.Burkholderiales.Alcaligenaceae.Sutterella	ATP5MC2
211979	ENSG00000135437	rs3138142	0.180714279	0.361018787	0.350461335	0.805617782	0.256277713	-0.310791587	-0.260749252	0.116254551	0.189401766	0.337848273	0.277255796	0.470495838	0.227276086	0.173538306	0.981844763	0.997441334	Bacteria.Proteobacteria.Betaproteobacteria.Burkholderiales.Alcaligenaceae.Sutterella	RDH5
211980	ENSG00000135476	rs1056692	0.000778086	0.000377248	0.258424175	0.641876762	0.611592371	-0.802546937	-0.285206291	0.134295567	0.173433056	0.213944921	0.250156802	0.287411001	0.009402221	0.001593796	0.975438699	0.99609193	Bacteria.Proteobacteria.Betaproteobacteria.Burkholderiales.Alcaligenaceae.Sutterella	ESPL1
211981	ENSG00000135506	rs701008	0.010533252	0.059970933	0.05154598	0.194334142	0.552965762	-0.508508002	-0.586386578	0.42983443	0.209927017	0.265620758	0.295641657	0.32776604	0.045714079	0.049837302	0.973577313	0.967516227	Bacteria.Proteobacteria.Betaproteobacteria.Burkholderiales.Alcaligenaceae.Sutterella	OS9
211982	ENSG00000135535	rs1358997	0.836370895	0.796888498	0.517502043	0.647355416	0.049835674	0.058096869	-0.219087489	0.181249613	0.240324983	0.224803437	0.336669484	0.394386079	0.519588537	0.298872162	0.999325135	0.99609193	Bacteria.Proteobacteria.Betaproteobacteria.Burkholderiales.Alcaligenaceae.Sutterella	CD164
211983	ENSG00000135541	rs13197384	0.3403827	0.011605525	0.707082893	0.368546641	0.176360101	-0.491178734	0.096018859	0.247651684	0.183620327	0.189102735	0.254401075	0.273498202	0.321984158	0.016186675	0.999325135	0.976669912	Bacteria.Proteobacteria.Betaproteobacteria.Burkholderiales.Alcaligenaceae.Sutterella	AHI1
211984	ENSG00000135587	rs9487093	0.951679693	0.037055124	0.054098369	0.373576607	-0.013637454	0.456247513	-0.609659002	0.347493179	0.22418238	0.214309623	0.31080186	0.387841501	0.554440531	0.036589889	0.973577313	0.976669912	Bacteria.Proteobacteria.Betaproteobacteria.Burkholderiales.Alcaligenaceae.Sutterella	SMPD2
211985	ENSG00000135596	rs6907769	0.506927557	0.616361623	0.166008155	0.93701186	0.101739277	0.121579778	-0.304459022	0.033179303	0.152458618	0.24150132	0.21733517	0.418230675	0.403937309	0.250674	0.973577313	0.997441334	Bacteria.Proteobacteria.Betaproteobacteria.Burkholderiales.Alcaligenaceae.Sutterella	MICAL1
211986	ENSG00000135686	rs883135	0.176028114	0.00067954	0.814770659	0.044883923	0.212715032	-0.666845127	-0.054862928	0.528138165	0.155495349	0.186842055	0.233232181	0.258228722	0.223041882	0.002379868	0.999902998	0.946291645	Bacteria.Proteobacteria.Betaproteobacteria.Burkholderiales.Alcaligenaceae.Sutterella	KLHL36
211987	ENSG00000135698	rs2303261	0.067749685	0.044320982	0.954895724	0.853349173	0.748221377	-0.523922249	-0.035017085	0.070670586	0.402779013	0.255470777	0.616730107	0.380801753	0.133932524	0.0408237	0.999902998	0.997441334	Bacteria.Proteobacteria.Betaproteobacteria.Burkholderiales.Alcaligenaceae.Sutterella	MPHOSPH6
211988	ENSG00000135766	rs1416911	0.68132108	0.132758075	0.579427936	0.258517656	-0.079265364	0.423714418	-0.148854547	0.503470093	0.192152512	0.278319109	0.267234569	0.441685358	0.466972479	0.086390419	0.999325135	0.967516227	Bacteria.Proteobacteria.Betaproteobacteria.Burkholderiales.Alcaligenaceae.Sutterella	EGLN1
211989	ENSG00000135775	rs3827743	0.987576613	0.870786942	0.104823139	0.073026068	-0.005589007	0.038640723	-0.799655474	0.616795034	0.357557983	0.23662052	0.486148938	0.338490158	0.5619855	0.315720013	0.973577313	0.946291645	Bacteria.Proteobacteria.Betaproteobacteria.Burkholderiales.Alcaligenaceae.Sutterella	COG2
211990	ENSG00000135778	rs12743233	0.005728524	0.00086459	0.53219978	0.949279466	0.477084869	-1.092734509	-0.155018366	0.027876281	0.166954019	0.312836226	0.246841836	0.436537106	0.031389699	0.002762334	0.999325135	0.997441334	Bacteria.Proteobacteria.Betaproteobacteria.Burkholderiales.Alcaligenaceae.Sutterella	NTPCR
211991	ENSG00000135828	rs1048254	0.022192447	0.004908065	0.244405061	0.594792937	-0.52945547	0.659688956	0.376214322	-0.179994242	0.225959088	0.226496051	0.320267416	0.336728443	0.072392667	0.008900082	0.975438699	0.995162476	Bacteria.Proteobacteria.Betaproteobacteria.Burkholderiales.Alcaligenaceae.Sutterella	RNASEL
211992	ENSG00000135837	rs3767201	0.355837171	0.433261915	0.184838223	0.262326563	-0.601947666	0.28405809	1.033805668	-0.504873539	0.647289361	0.360244294	0.771367122	0.44650501	0.328762988	0.19576222	0.973577313	0.967516227	Bacteria.Proteobacteria.Betaproteobacteria.Burkholderiales.Alcaligenaceae.Sutterella	CEP350
211993	ENSG00000135845	rs60302909	0.042602059	0.040948738	0.226879615	0.78901706	0.425610698	-0.567748897	-0.344942544	-0.124917496	0.205785308	0.272228313	0.282743937	0.464908197	0.104577137	0.038811221	0.975438699	0.997441334	Bacteria.Proteobacteria.Betaproteobacteria.Burkholderiales.Alcaligenaceae.Sutterella	PIGC
211994	ENSG00000135913	rs500317	0.294348794	0.065984629	0.677559323	0.185033765	0.32783882	-0.396162833	-0.174338981	0.395141949	0.31011084	0.211848857	0.417400774	0.294965561	0.295442592	0.053003545	0.999325135	0.967516227	Bacteria.Proteobacteria.Betaproteobacteria.Burkholderiales.Alcaligenaceae.Sutterella	USP37
211995	ENSG00000135951	rs4850897	0.000633751	0.000284654	0.488000895	0.493525903	-0.924707719	0.748387545	0.280436684	-0.196313482	0.257515104	0.195061613	0.40208154	0.285090996	0.008591467	0.001326902	0.995955331	0.976669912	Bacteria.Proteobacteria.Betaproteobacteria.Burkholderiales.Alcaligenaceae.Sutterella	TSGA10
211996	ENSG00000135956	rs2301707	0.421021565	0.029326518	0.790437008	0.677637373	-0.181152469	0.568579321	-0.076646212	-0.150498634	0.223705927	0.255163581	0.287236448	0.360415005	0.362795786	0.031258518	0.999902998	0.99737049	Bacteria.Proteobacteria.Betaproteobacteria.Burkholderiales.Alcaligenaceae.Sutterella	TMEM127
211997	ENSG00000135976	rs140729730	0.130738293	0.209673774	0.975411924	0.649519587	-0.505764462	0.26497621	-0.015184274	0.138470552	0.330450628	0.209135571	0.490759703	0.303300539	0.190769052	0.119060263	0.999902998	0.99655768	Bacteria.Proteobacteria.Betaproteobacteria.Burkholderiales.Alcaligenaceae.Sutterella	ANKRD36
211998	ENSG00000136011	rs6539083	0.084892105	0.025804239	0.779584461	0.87234764	0.443079958	-0.453826949	-0.097171686	0.044638317	0.25323395	0.198918356	0.345776926	0.27671954	0.151717322	0.02837521	0.999902998	0.997441334	Bacteria.Proteobacteria.Betaproteobacteria.Burkholderiales.Alcaligenaceae.Sutterella	STAB2
211999	ENSG00000136021	rs7960152	0.123673196	0.065664915	0.38077697	0.249813015	0.959703756	-0.625289415	-0.654649756	0.495509057	0.615290357	0.333969	0.741841573	0.426726812	0.185277133	0.052846628	0.981844763	0.967516227	Bacteria.Proteobacteria.Betaproteobacteria.Burkholderiales.Alcaligenaceae.Sutterella	SCYL2
212000	ENSG00000136045	rs2287217	0.046800848	0.015117484	0.124234266	0.1189828	-0.377063629	0.709269674	0.395157676	-0.673951697	0.186049406	0.284195161	0.253730969	0.426577038	0.109088707	0.01960492	0.973577313	0.950283452	Bacteria.Proteobacteria.Betaproteobacteria.Burkholderiales.Alcaligenaceae.Sutterella	PWP1
212001	ENSG00000136052	rs73193606	0.861414596	0.838575638	0.968804923	0.666417211	0.031405706	0.041940295	0.011845049	-0.143090649	0.17918768	0.205053326	0.301722235	0.330430659	0.528126083	0.30904049	0.999902998	0.99737049	Bacteria.Proteobacteria.Betaproteobacteria.Burkholderiales.Alcaligenaceae.Sutterella	SLC41A2
212002	ENSG00000136098	rs6561658	0.059021462	0.012178808	0.248873856	0.308888876	-0.552294095	0.487241824	-0.468173317	0.28150173	0.287389226	0.188922391	0.40237827	0.274479168	0.123658659	0.016766131	0.975438699	0.97109405	Bacteria.Proteobacteria.Betaproteobacteria.Burkholderiales.Alcaligenaceae.Sutterella	NEK3
212003	ENSG00000136100	rs12430462	0.811186151	0.188395286	0.296295873	0.146879105	0.044608345	-0.286821559	0.256097603	-0.529614298	0.185969107	0.215768556	0.2432361	0.360729345	0.510691633	0.110080815	0.975438699	0.960400825	Bacteria.Proteobacteria.Betaproteobacteria.Burkholderiales.Alcaligenaceae.Sutterella	VPS36
212004	ENSG00000136104	rs1268186	0.023549856	0.035773558	0.489260665	0.558926114	-1.377970681	0.695324533	0.766959454	-0.347750891	0.594211563	0.324303112	1.102846061	0.59195071	0.074549057	0.03573967	0.995955331	0.993587677	Bacteria.Proteobacteria.Betaproteobacteria.Burkholderiales.Alcaligenaceae.Sutterella	RNASEH2B
212005	ENSG00000136108	rs9536079	0.226747744	0.09837325	0.634030563	0.746510127	0.320375871	-0.320583017	0.186563515	-0.091111804	0.262531643	0.191180552	0.390042788	0.280671042	0.257273177	0.07009802	0.999325135	0.997441334	Bacteria.Proteobacteria.Betaproteobacteria.Burkholderiales.Alcaligenaceae.Sutterella	CKAP2
212006	ENSG00000136111	rs9573559	0.194131221	0.309531804	0.151226183	0.295187986	-0.271582262	0.204635335	0.413740496	-0.316668478	0.20699696	0.199797806	0.284884754	0.300070033	0.236909745	0.155774765	0.973577313	0.969023309	Bacteria.Proteobacteria.Betaproteobacteria.Burkholderiales.Alcaligenaceae.Sutterella	TBC1D4
212007	ENSG00000136143	rs1185727	0.19791576	0.006065048	0.556976531	0.778811146	-0.276535033	0.761251142	-0.173131111	-0.099915132	0.212586559	0.268319702	0.293248858	0.354262408	0.23916269	0.010378304	0.999325135	0.997441334	Bacteria.Proteobacteria.Betaproteobacteria.Burkholderiales.Alcaligenaceae.Sutterella	SUCLA2
212008	ENSG00000136144	rs13378385	0.634865211	0.050809703	0.217912923	0.770406553	0.0858809	-0.547113306	0.307773969	-0.107578685	0.179992255	0.27494271	0.247377267	0.367082123	0.450667109	0.045074297	0.973577313	0.997441334	Bacteria.Proteobacteria.Betaproteobacteria.Burkholderiales.Alcaligenaceae.Sutterella	RCBTB1
212009	ENSG00000136235	rs5850	0.101231874	0.006177595	0.620112806	0.292090286	0.368967503	-0.610978994	-0.147244169	0.365844758	0.221937932	0.215856283	0.295626964	0.344432364	0.165369641	0.010472265	0.999325135	0.969023309	Bacteria.Proteobacteria.Betaproteobacteria.Burkholderiales.Alcaligenaceae.Sutterella	GPNMB
212010	ENSG00000136237	rs12334099	0.936134428	0.611140411	0.79247049	0.963161092	0.020301263	-0.120618978	0.096926722	0.018324121	0.252377521	0.236083453	0.36688465	0.395210242	0.550217779	0.249304462	0.999902998	0.997441334	Bacteria.Proteobacteria.Betaproteobacteria.Burkholderiales.Alcaligenaceae.Sutterella	RAPGEF5
212011	ENSG00000136247	rs11559147	0.0094822	0.003106385	0.721902659	0.533119791	-0.888192715	0.666391996	0.160207466	-0.185149734	0.332222522	0.216941455	0.448178095	0.295485852	0.043128644	0.006589005	0.999325135	0.985164836	Bacteria.Proteobacteria.Betaproteobacteria.Burkholderiales.Alcaligenaceae.Sutterella	ZDHHC4
212012	ENSG00000136250	rs28582358	0.188857107	0.01619413	0.965129138	0.562058302	0.290938257	-0.548953411	-0.01283504	0.169970184	0.219097303	0.222354977	0.292457511	0.291654491	0.233577093	0.020459995	0.999902998	0.993587677	Bacteria.Proteobacteria.Betaproteobacteria.Burkholderiales.Alcaligenaceae.Sutterella	AOAH
212013	ENSG00000136383	rs2340652	0.789396213	0.696205406	0.684707822	0.169897223	-0.042292376	0.088737203	-0.092206532	0.402831282	0.157690854	0.226264315	0.226067173	0.290238597	0.503676682	0.272342208	0.999325135	0.967516227	Bacteria.Proteobacteria.Betaproteobacteria.Burkholderiales.Alcaligenaceae.Sutterella	ALPK3
212014	ENSG00000136425	rs11547207	0.279737019	0.074217297	0.650150812	0.508083827	-0.230567298	0.454139348	0.138039832	-0.236808725	0.211529376	0.250284932	0.302942684	0.355834407	0.287405846	0.057167106	0.999325135	0.982168252	Bacteria.Proteobacteria.Betaproteobacteria.Burkholderiales.Alcaligenaceae.Sutterella	CIB2
212015	ENSG00000136448	rs1053733	0.236259014	0.037290627	0.693583341	0.930748543	-0.280935169	0.369508159	-0.126992603	-0.021954401	0.235005983	0.173789268	0.320888631	0.251653739	0.261943379	0.036708698	0.999325135	0.997441334	Bacteria.Proteobacteria.Betaproteobacteria.Burkholderiales.Alcaligenaceae.Sutterella	NMT1
212016	ENSG00000136449	rs753214587	0.323090521	0.328892059	0.437244152	0.09023091	0.167911864	-0.223698544	0.182996926	-0.560758059	0.168637796	0.227396497	0.234108962	0.326063755	0.312276875	0.162436791	0.987814635	0.946291645	Bacteria.Proteobacteria.Betaproteobacteria.Burkholderiales.Alcaligenaceae.Sutterella	MYCBPAP
212017	ENSG00000136492	rs16945692	0.585382507	0.448339074	0.410552441	0.164251433	-0.097626077	0.18423199	0.20527612	-0.56161748	0.178061003	0.241519033	0.247839269	0.399217514	0.4334556	0.20057033	0.981844763	0.967442082	Bacteria.Proteobacteria.Betaproteobacteria.Burkholderiales.Alcaligenaceae.Sutterella	BRIP1
212018	ENSG00000136630	rs3820355	0.119458155	0.07634366	0.208524969	0.201312586	-0.258771947	0.761464019	0.302543105	-0.72969183	0.164004389	0.422803436	0.238176662	0.565260353	0.180975169	0.058311701	0.973577313	0.967516227	Bacteria.Proteobacteria.Betaproteobacteria.Burkholderiales.Alcaligenaceae.Sutterella	HLX
212019	ENSG00000136682	rs2262085	0.027736315	0.00505714	0.289967315	0.564331948	-0.402934191	0.709413197	0.274503356	-0.210838773	0.178957592	0.244457636	0.257292545	0.363900823	0.0820188	0.009131441	0.975438699	0.993587677	Bacteria.Proteobacteria.Betaproteobacteria.Burkholderiales.Alcaligenaceae.Sutterella	ZNG1B
212020	ENSG00000136689	rs452204	0.141537775	0.012307442	0.569670931	0.829001565	0.307632463	-0.556697547	0.194313453	-0.070058773	0.206716525	0.216189316	0.340040651	0.323069304	0.198848772	0.016834543	0.999325135	0.997441334	Bacteria.Proteobacteria.Betaproteobacteria.Burkholderiales.Alcaligenaceae.Sutterella	IL1RN
212021	ENSG00000136710	rs56017827	0.086022303	0.034016037	0.743159677	0.685812091	-0.318746719	0.568173681	-0.091257061	0.149867631	0.182848522	0.26236205	0.277316895	0.368804041	0.152711977	0.034497491	0.999902998	0.99737049	Bacteria.Proteobacteria.Betaproteobacteria.Burkholderiales.Alcaligenaceae.Sutterella	CCDC115
212022	ENSG00000136783	rs200513709	0.096615832	0.001568086	0.431046673	0.10340786	0.267696432	-0.666431162	-0.179783088	0.458047637	0.158788261	0.201898169	0.226902359	0.27730963	0.160978022	0.004078375	0.987814635	0.946291645	Bacteria.Proteobacteria.Betaproteobacteria.Burkholderiales.Alcaligenaceae.Sutterella	NIPSNAP3A
212023	ENSG00000136816	rs12634	0.040132728	0.000349865	0.704923246	0.792410074	0.366135847	-0.780690587	0.091404726	-0.081085008	0.174821431	0.206851507	0.240315277	0.306829523	0.102177244	0.001532664	0.999325135	0.997441334	Bacteria.Proteobacteria.Betaproteobacteria.Burkholderiales.Alcaligenaceae.Sutterella	TOR1B
212024	ENSG00000136819	rs41278736	0.455981941	0.402351378	0.271247018	0.101049232	-0.131827801	0.292198018	0.288133477	-0.845152106	0.175778653	0.346640179	0.259666318	0.508090371	0.37854048	0.185480768	0.975438699	0.946291645	Bacteria.Proteobacteria.Betaproteobacteria.Burkholderiales.Alcaligenaceae.Sutterella	C9orf78
212025	ENSG00000136826	rs2236599	0.458752155	0.886604274	0.366782854	0.83992628	0.134018298	-0.029866702	-0.225368755	0.065865007	0.179807948	0.208620141	0.247969227	0.324781113	0.379754032	0.319005183	0.981844763	0.997441334	Bacteria.Proteobacteria.Betaproteobacteria.Burkholderiales.Alcaligenaceae.Sutterella	KLF4
212026	ENSG00000136830	rs10760483	0.477891356	0.785220293	0.608005039	0.825726469	0.171126192	-0.063766396	-0.169049004	-0.077360221	0.239731591	0.233020615	0.327980137	0.349926331	0.389117276	0.296063872	0.999325135	0.997441334	Bacteria.Proteobacteria.Betaproteobacteria.Burkholderiales.Alcaligenaceae.Sutterella	NIBAN2
212027	ENSG00000136856	rs7848126	0.551994188	0.014703101	0.858131631	0.123146102	-0.107633053	0.77062658	-0.046903425	-0.637013076	0.180023013	0.307447825	0.26135279	0.407821231	0.421353429	0.019223984	0.999902998	0.950283452	Bacteria.Proteobacteria.Betaproteobacteria.Burkholderiales.Alcaligenaceae.Sutterella	SLC2A8
212028	ENSG00000136867	rs7045922	0.320461058	0.064269751	0.669574142	0.434112569	0.20312853	-0.464609154	0.122210582	-0.288555777	0.202892767	0.246827578	0.285086433	0.366629194	0.310742454	0.052085515	0.999325135	0.976669912	Bacteria.Proteobacteria.Betaproteobacteria.Burkholderiales.Alcaligenaceae.Sutterella	SLC31A2
212029	ENSG00000136868	rs75939479	0.6940428	0.999940632	0.645934518	0.87739961	0.070876469	2.07836554256582e-05	-0.116409488	-0.077681491	0.179376371	0.278250791	0.252206231	0.501574698	0.470899376	0.345097208	0.999325135	0.997441334	Bacteria.Proteobacteria.Betaproteobacteria.Burkholderiales.Alcaligenaceae.Sutterella	SLC31A1
212030	ENSG00000136874	rs2791335	0.505134455	0.110512675	0.58122026	0.958044558	0.187084696	-0.313946897	0.208755838	0.015759631	0.279167271	0.194037916	0.376556264	0.298416324	0.40336301	0.07615167	0.999325135	0.997441334	Bacteria.Proteobacteria.Betaproteobacteria.Burkholderiales.Alcaligenaceae.Sutterella	STX17
212031	ENSG00000136908	rs6478802	0.05945913	0.0680921	0.226092302	0.28586116	1.144963421	-0.624607749	-1.012053951	0.50718753	0.596843963	0.3366654	0.828143423	0.471320697	0.123885418	0.054184277	0.975438699	0.969023309	Bacteria.Proteobacteria.Betaproteobacteria.Burkholderiales.Alcaligenaceae.Sutterella	DPM2
212032	ENSG00000136932	rs7853349	0.525024938	0.799536884	0.832123043	0.699425213	-0.154346182	0.072656532	0.069772187	0.135424419	0.241517918	0.284940183	0.327825454	0.349204787	0.410840515	0.299424975	0.999902998	0.997441334	Bacteria.Proteobacteria.Betaproteobacteria.Burkholderiales.Alcaligenaceae.Sutterella	TRMO
212033	ENSG00000136935	rs2274556	7.89234619957375e-06	5.81459336883902e-06	0.001708964	0.003538156	1.655969097	-1.135379278	-1.429579386	0.923579236	0.341067833	0.229947886	0.436842877	0.305114681	0.000289068	6.92746980981075e-05	0.789114095	0.805853746	Bacteria.Proteobacteria.Betaproteobacteria.Burkholderiales.Alcaligenaceae.Sutterella	GOLGA1
212034	ENSG00000136937	rs7853179	0.329699313	0.113615488	0.643406582	0.697627442	0.188116801	-0.416930158	0.125188704	-0.15334775	0.191548355	0.259970419	0.269158884	0.392947162	0.315929562	0.077369674	0.999325135	0.997441334	Bacteria.Proteobacteria.Betaproteobacteria.Burkholderiales.Alcaligenaceae.Sutterella	NCBP1
212035	ENSG00000136982	rs4455866	0.156739553	0.041342949	0.480973882	0.239607338	0.221681792	-0.681605913	-0.156633675	0.466243667	0.154731549	0.327478825	0.220979647	0.392842021	0.208807761	0.039126674	0.995955331	0.967516227	Bacteria.Proteobacteria.Betaproteobacteria.Burkholderiales.Alcaligenaceae.Sutterella	DSCC1
212036	ENSG00000137054	rs2296776	0.36973501	0.007104128	0.888098628	0.169759375	0.158302432	-0.910382869	-0.034785054	0.608389707	0.175261096	0.327488382	0.246242215	0.438199165	0.336779247	0.011565989	0.999902998	0.967516227	Bacteria.Proteobacteria.Betaproteobacteria.Burkholderiales.Alcaligenaceae.Sutterella	POLR1E
212037	ENSG00000137106	rs59967810	0.244532659	0.006123516	0.039322483	0.135001076	-0.195046096	0.566771619	-0.524209372	0.436801279	0.166086144	0.200014384	0.249241948	0.288604074	0.267004352	0.010436103	0.973577313	0.954230111	Bacteria.Proteobacteria.Betaproteobacteria.Burkholderiales.Alcaligenaceae.Sutterella	GRHPR
212038	ENSG00000137168	rs3778016	0.131837449	0.233926215	0.051550203	0.104849701	-0.475897944	0.255947186	0.848355266	-0.52379442	0.311840108	0.213027349	0.427727778	0.318464617	0.190794952	0.127821299	0.973577313	0.946291645	Bacteria.Proteobacteria.Betaproteobacteria.Burkholderiales.Alcaligenaceae.Sutterella	PPIL1
212039	ENSG00000137185	rs1150690	0.998758959	0.519289863	0.734388266	0.151394173	-0.000416025	-0.139013313	-0.125876762	0.439619899	0.266441931	0.214538269	0.369407355	0.302830618	0.564709319	0.222516359	0.999902998	0.960400825	Bacteria.Proteobacteria.Betaproteobacteria.Burkholderiales.Alcaligenaceae.Sutterella	ZSCAN9
212040	ENSG00000137210	rs2018035	0.275252416	0.004899184	0.750239328	0.059250297	-0.220098118	1.019695763	-0.087442986	-1.065460383	0.200031583	0.350022951	0.273536443	0.554932232	0.284994408	0.008896633	0.999902998	0.946291645	Bacteria.Proteobacteria.Betaproteobacteria.Burkholderiales.Alcaligenaceae.Sutterella	TMEM14B
212041	ENSG00000137225	rs12528613	0.25406458	0.0210813	0.196289553	0.492355723	-0.24593463	0.521072663	-0.391721635	0.227899223	0.213723041	0.220427223	0.300030976	0.330062979	0.273222545	0.024746093	0.973577313	0.976669912	Bacteria.Proteobacteria.Betaproteobacteria.Burkholderiales.Alcaligenaceae.Sutterella	CAPN11
212042	ENSG00000137266	rs9405199	0.707869995	0.914154283	0.86873816	0.922755327	0.093950529	-0.030045324	-0.061482683	0.037747783	0.249624933	0.277631023	0.370565435	0.387790137	0.474934633	0.326247445	0.999902998	0.997441334	Bacteria.Proteobacteria.Betaproteobacteria.Burkholderiales.Alcaligenaceae.Sutterella	SLC22A23
212043	ENSG00000137269	rs1543356	0.618432451	0.793840303	0.117623388	0.211004538	0.200438024	-0.066263067	-0.853250556	0.439545063	0.400497187	0.252523642	0.538034908	0.347942183	0.444289469	0.298079724	0.973577313	0.967516227	Bacteria.Proteobacteria.Betaproteobacteria.Burkholderiales.Alcaligenaceae.Sutterella	LRRC1
212044	ENSG00000137274	rs7765391	0.570605688	0.493261411	0.587891423	0.515399241	-0.255978186	0.182493536	0.377837304	-0.262840729	0.449041334	0.264858636	0.693787119	0.40187814	0.427126917	0.214349747	0.999325135	0.982595621	Bacteria.Proteobacteria.Betaproteobacteria.Burkholderiales.Alcaligenaceae.Sutterella	BPHL
212045	ENSG00000137338	rs11756111	0.016501027	0.013043928	0.384885975	0.6594765	-0.41224779	0.596184162	0.217596865	0.163647316	0.167482154	0.233542706	0.248729638	0.369685215	0.060864477	0.017521902	0.981844763	0.99737049	Bacteria.Proteobacteria.Betaproteobacteria.Burkholderiales.Alcaligenaceae.Sutterella	PGBD1
212046	ENSG00000137364	rs2842943	0.885975006	0.583139299	0.799866927	0.451685126	0.041672353	0.12794965	-0.100738397	-0.221271046	0.289465479	0.231976639	0.395736042	0.292234981	0.535356127	0.2413816	0.999902998	0.976669912	Bacteria.Proteobacteria.Betaproteobacteria.Burkholderiales.Alcaligenaceae.Sutterella	TPMT
212047	ENSG00000137411	rs1043483	0.185092317	0.180053493	0.825898905	0.465708047	-0.591508044	0.330154462	-0.115106257	0.221985262	0.441608572	0.243625418	0.52118866	0.302513819	0.23014792	0.106957417	0.999902998	0.976669912	Bacteria.Proteobacteria.Betaproteobacteria.Burkholderiales.Alcaligenaceae.Sutterella	VARS2
212048	ENSG00000137491	rs2712818	0.601479839	0.754260089	0.215888221	0.164694516	-0.164450888	0.065323744	0.542726512	-0.400295128	0.31333516	0.207804102	0.434283492	0.284847283	0.437683208	0.287820369	0.973577313	0.967442082	Bacteria.Proteobacteria.Betaproteobacteria.Burkholderiales.Alcaligenaceae.Sutterella	SLCO2B1
212049	ENSG00000137500	rs632117	0.004253122	0.002941797	0.026625947	0.055648162	-0.638853257	0.77308906	0.684239221	-0.690527191	0.215611416	0.25016071	0.301623836	0.354349854	0.026584634	0.006302819	0.973577313	0.946291645	Bacteria.Proteobacteria.Betaproteobacteria.Burkholderiales.Alcaligenaceae.Sutterella	CCDC90B
212050	ENSG00000137513	rs10793337	0.004505761	0.002466751	0.579258924	0.492423966	-0.883967163	0.580601668	0.265639099	-0.194285236	0.300388857	0.184310906	0.476681786	0.281424891	0.027226118	0.005565652	0.999325135	0.976669912	Bacteria.Proteobacteria.Betaproteobacteria.Burkholderiales.Alcaligenaceae.Sutterella	NARS2
212051	ENSG00000137561	rs72659841	0.561383516	0.636008271	0.03784858	0.118823356	0.126938081	0.09251496	-0.676850345	0.484936091	0.217438722	0.19455402	0.319303511	0.30680464	0.425176094	0.255685201	0.973577313	0.950283452	Bacteria.Proteobacteria.Betaproteobacteria.Burkholderiales.Alcaligenaceae.Sutterella	TTPA
212052	ENSG00000137563	rs3758149	0.041773796	0.000463562	0.733750258	0.231620562	-0.358590132	0.687792202	0.089049615	-0.334234675	0.172661688	0.186495938	0.260680228	0.276802146	0.10419523	0.001829552	0.999902998	0.967516227	Bacteria.Proteobacteria.Betaproteobacteria.Burkholderiales.Alcaligenaceae.Sutterella	GGH
212053	ENSG00000137574	rs6474013	0.119420111	0.195762287	0.22887044	0.118322552	-1.112559823	0.49968334	-1.133916642	0.794841333	0.705043809	0.382265154	0.933486215	0.502176339	0.180975169	0.112912411	0.975438699	0.950181535	Bacteria.Proteobacteria.Betaproteobacteria.Burkholderiales.Alcaligenaceae.Sutterella	TGS1
212054	ENSG00000137575	rs6987187	0.601126654	0.343327209	0.456903624	0.215850061	0.133032916	-0.198301955	-0.268202665	0.35767673	0.253226648	0.207737557	0.358356232	0.286184721	0.437683208	0.168140806	0.994792865	0.967516227	Bacteria.Proteobacteria.Betaproteobacteria.Burkholderiales.Alcaligenaceae.Sutterella	SDCBP
212055	ENSG00000137672	rs10791538	0.783592165	0.132334632	0.722560244	0.285221424	0.050866229	-0.405631997	0.091799679	0.445547385	0.184445163	0.266145232	0.257443926	0.413485259	0.501044452	0.086202876	0.999325135	0.969023309	Bacteria.Proteobacteria.Betaproteobacteria.Burkholderiales.Alcaligenaceae.Sutterella	TRPC6
212056	ENSG00000137674	rs1784430	0.087707976	0.040548833	0.61740526	0.597841961	0.454698204	-0.415503522	-0.190741964	0.15409107	0.262266555	0.19882022	0.380008905	0.29067754	0.154432982	0.038635303	0.999325135	0.995162476	Bacteria.Proteobacteria.Betaproteobacteria.Burkholderiales.Alcaligenaceae.Sutterella	MMP20
212057	ENSG00000137675	rs2846707	0.739775569	0.544951311	0.475251247	0.470220978	0.137460412	-0.159055675	0.364575954	-0.247140993	0.412085047	0.261373318	0.507674918	0.340242205	0.485365796	0.230720411	0.995955331	0.976669912	Bacteria.Proteobacteria.Betaproteobacteria.Burkholderiales.Alcaligenaceae.Sutterella	MMP27
212058	ENSG00000137693	rs1426395	0.111014036	0.022915456	0.247127792	0.056480263	0.389912209	-0.526433606	-0.463029674	0.628322009	0.241334643	0.225925357	0.396475819	0.323553628	0.174521596	0.026246561	0.975438699	0.946291645	Bacteria.Proteobacteria.Betaproteobacteria.Burkholderiales.Alcaligenaceae.Sutterella	YAP1
212059	ENSG00000137700	rs7110743	0.435870267	0.796650217	0.338508985	0.93820542	0.185247737	-0.067301411	-0.335898169	0.030136737	0.23627629	0.260107885	0.348362346	0.387231468	0.368729123	0.298870724	0.979139134	0.997441334	Bacteria.Proteobacteria.Betaproteobacteria.Burkholderiales.Alcaligenaceae.Sutterella	SLC37A4
212060	ENSG00000137714	rs10891121	0.340973452	0.044480959	0.694045311	0.641283009	-0.201535726	0.349897888	-0.119396572	-0.11799072	0.21009105	0.170746876	0.302175169	0.25206615	0.322396899	0.040911931	0.999325135	0.99609193	Bacteria.Proteobacteria.Betaproteobacteria.Burkholderiales.Alcaligenaceae.Sutterella	FDX1
212061	ENSG00000137720	rs35581942	0.027182319	0.010307532	0.132953225	0.286861001	0.462614209	-0.584205773	-0.446618859	0.337936856	0.204701461	0.221102849	0.293514355	0.31469698	0.081243667	0.014982841	0.973577313	0.969023309	Bacteria.Proteobacteria.Betaproteobacteria.Burkholderiales.Alcaligenaceae.Sutterella	C11orf1
212062	ENSG00000137760	rs60431822	0.084095883	0.095934667	0.568365549	0.974048745	-0.420444487	0.352514472	0.182808607	0.009989021	0.23966801	0.208662663	0.318825925	0.305883435	0.151041756	0.068783281	0.999325135	0.997441334	Bacteria.Proteobacteria.Betaproteobacteria.Burkholderiales.Alcaligenaceae.Sutterella	ALKBH8
212063	ENSG00000137764	rs11635396	0.525518432	0.975245058	0.340354251	0.590016633	0.117141723	-0.009038925	-0.258615787	0.203746644	0.183520284	0.29017054	0.269246262	0.37626579	0.410840515	0.338940528	0.9798661	0.995162476	Bacteria.Proteobacteria.Betaproteobacteria.Burkholderiales.Alcaligenaceae.Sutterella	MAP2K5
212064	ENSG00000137804	rs4368143	0.003589875	0.000376714	0.567581072	0.440318685	-0.638561075	0.624723891	0.192718658	-0.201759017	0.211305966	0.166521212	0.335427262	0.259858908	0.024572473	0.001593796	0.999325135	0.976669912	Bacteria.Proteobacteria.Betaproteobacteria.Burkholderiales.Alcaligenaceae.Sutterella	NUSAP1
212065	ENSG00000137815	rs1942	0.429052344	0.829344385	0.048413254	0.097801434	-0.187281059	0.040447788	0.753169249	-0.4870887	0.235340597	0.186901796	0.374416117	0.289972208	0.365170349	0.306624408	0.973577313	0.946291645	Bacteria.Proteobacteria.Betaproteobacteria.Burkholderiales.Alcaligenaceae.Sutterella	RTF1
212066	ENSG00000137821	rs56119292	0.199642659	0.139623513	0.581349471	0.503983365	-0.309220289	0.328915971	0.184627848	-0.207060589	0.238641131	0.219937056	0.33314805	0.308138945	0.239688962	0.08971312	0.999325135	0.982168252	Bacteria.Proteobacteria.Betaproteobacteria.Burkholderiales.Alcaligenaceae.Sutterella	LRRC49
212067	ENSG00000137831	rs74021852	0.006507494	8.46088893736069e-05	0.350912962	0.229447469	0.532699033	-0.833617635	-0.265755663	0.382599791	0.189456662	0.198749818	0.282845965	0.315366656	0.033499439	0.000547506	0.981844763	0.967516227	Bacteria.Proteobacteria.Betaproteobacteria.Burkholderiales.Alcaligenaceae.Sutterella	UACA
212068	ENSG00000137845	rs514049	0.044714315	0.08138229	0.460982711	0.898954542	-0.471645914	0.353462586	0.255691097	0.038010328	0.230418731	0.19967316	0.344768992	0.298168392	0.107058715	0.060812093	0.994792865	0.997441334	Bacteria.Proteobacteria.Betaproteobacteria.Burkholderiales.Alcaligenaceae.Sutterella	ADAM10
212069	ENSG00000137876	rs9300	0.174397387	0.394855987	0.198502333	0.341833003	-0.271067061	0.22947056	0.35945307	-0.427810256	0.197392824	0.267909788	0.27669604	0.446771393	0.221883715	0.183218538	0.973577313	0.976669912	Bacteria.Proteobacteria.Betaproteobacteria.Burkholderiales.Alcaligenaceae.Sutterella	RSL24D1
212070	ENSG00000137877	rs11070353	0.00515912	0.004588432	0.260246508	0.526334071	0.543083268	-0.559921281	-0.321126674	0.17565062	0.187599717	0.190686325	0.282753076	0.275727928	0.029698607	0.00850188	0.975438699	0.982595621	Bacteria.Proteobacteria.Betaproteobacteria.Burkholderiales.Alcaligenaceae.Sutterella	SPTBN5
212071	ENSG00000137944	rs12120164	0.074808302	0.000442171	0.580173644	0.838683203	0.370577271	-0.675904809	0.151383756	0.051988431	0.204659137	0.18255266	0.27231174	0.254352299	0.141392486	0.001772567	0.999325135	0.997441334	Bacteria.Proteobacteria.Betaproteobacteria.Burkholderiales.Alcaligenaceae.Sutterella	KYAT3
212072	ENSG00000137976	rs12029581	0.224671219	0.108980834	0.563988639	0.920680442	-0.309294043	0.343172822	-0.200643688	0.03017073	0.252306135	0.211170321	0.345998657	0.301815399	0.255333409	0.075381341	0.999325135	0.997441334	Bacteria.Proteobacteria.Betaproteobacteria.Burkholderiales.Alcaligenaceae.Sutterella	DNASE2B
212073	ENSG00000138028	rs6749216	0.371754349	0.782808132	0.008925183	0.031854853	0.244764756	-0.072535231	-0.987529175	0.698990612	0.272139272	0.262044447	0.366292255	0.318666188	0.338175956	0.295503983	0.962927618	0.946291645	Bacteria.Proteobacteria.Betaproteobacteria.Burkholderiales.Alcaligenaceae.Sutterella	CGREF1
212074	ENSG00000138031	rs2384061	0.008967858	0.001818275	0.630775974	0.964873235	-0.6085428	0.645547287	0.150184777	-0.011959401	0.225867765	0.198505409	0.310993856	0.270518773	0.041371363	0.004500818	0.999325135	0.997441334	Bacteria.Proteobacteria.Betaproteobacteria.Burkholderiales.Alcaligenaceae.Sutterella	ADCY3
212075	ENSG00000138035	rs782641	0.227960057	0.03020899	0.752064548	0.355412194	0.276209127	-0.461970542	-0.101428531	0.28567152	0.226937082	0.208484031	0.319703434	0.306916669	0.257327763	0.03172171	0.999902998	0.976669912	Bacteria.Proteobacteria.Betaproteobacteria.Burkholderiales.Alcaligenaceae.Sutterella	PNPT1
212076	ENSG00000138036	rs7565517	0.093435728	0.146177851	0.245694147	0.486497559	0.643267205	-0.339210807	-0.662706285	0.245902032	0.377831961	0.230634777	0.565714409	0.351347177	0.158257563	0.092654173	0.975438699	0.976669912	Bacteria.Proteobacteria.Betaproteobacteria.Burkholderiales.Alcaligenaceae.Sutterella	DYNC2LI1
212077	ENSG00000138050	rs12620957	0.043918683	0.085140046	0.493715341	0.249830487	-0.468175055	0.333263262	-0.22681865	0.317742224	0.227840824	0.19062531	0.329536272	0.27364622	0.105932275	0.062955792	0.998786675	0.967516227	Bacteria.Proteobacteria.Betaproteobacteria.Burkholderiales.Alcaligenaceae.Sutterella	THUMPD2
212078	ENSG00000138061	rs2447751	0.947263427	0.715329123	0.357149289	0.889120253	-0.012071406	-0.105427489	0.254019819	-0.052657447	0.181799116	0.287815523	0.273905047	0.376218	0.553641553	0.277762809	0.981844763	0.997441334	Bacteria.Proteobacteria.Betaproteobacteria.Burkholderiales.Alcaligenaceae.Sutterella	CYP1B1
212079	ENSG00000138074	rs2580759	0.656561323	0.960749747	0.135764408	0.130470256	-0.092632572	0.012371083	0.417072205	-0.580069141	0.207361087	0.250412303	0.276116869	0.37873033	0.458737307	0.335641371	0.973577313	0.954230111	Bacteria.Proteobacteria.Betaproteobacteria.Burkholderiales.Alcaligenaceae.Sutterella	SLC5A6
212080	ENSG00000138075	rs4245791	0.492744376	0.347575491	0.614366023	0.714724964	-0.315953303	0.264420123	-0.283989202	0.131507929	0.458003084	0.279469151	0.560921927	0.358218937	0.397490508	0.169492882	0.999325135	0.997441334	Bacteria.Proteobacteria.Betaproteobacteria.Burkholderiales.Alcaligenaceae.Sutterella	ABCG5
212081	ENSG00000138085	rs11126918	0.490976171	0.06992407	0.975244938	0.109146869	-0.145399344	0.467118136	-0.008706816	-0.622734965	0.209907582	0.253487488	0.279507719	0.383381323	0.39652377	0.055194175	0.999902998	0.946291645	Bacteria.Proteobacteria.Betaproteobacteria.Burkholderiales.Alcaligenaceae.Sutterella	ATRAID
212082	ENSG00000138095	rs10201625	0.628010935	0.478976744	0.628914998	0.323877157	-0.111498569	0.182049367	-0.149464432	0.385986025	0.229026113	0.255666384	0.307821454	0.38829027	0.447627946	0.210064053	0.999325135	0.973950871	Bacteria.Proteobacteria.Betaproteobacteria.Burkholderiales.Alcaligenaceae.Sutterella	LRPPRC
212083	ENSG00000138111	rs3740409	0.526521151	0.010149831	0.292130242	0.927089477	-0.097982496	0.857634235	-0.246016864	0.042294482	0.153878039	0.323876793	0.231637177	0.460408589	0.410840515	0.014821209	0.975438699	0.997441334	Bacteria.Proteobacteria.Betaproteobacteria.Burkholderiales.Alcaligenaceae.Sutterella	MFSD13A
212084	ENSG00000138115	rs61887989	0.005515308	0.000163985	0.588116176	0.813621675	-0.602202982	0.750456826	-0.166350969	0.070054875	0.209743583	0.187555427	0.30563905	0.29594504	0.030787009	0.000897194	0.999325135	0.997441334	Bacteria.Proteobacteria.Betaproteobacteria.Burkholderiales.Alcaligenaceae.Sutterella	CYP2C8
212085	ENSG00000138134	rs4145760	0.191580377	0.204877391	0.410919846	0.753091748	-0.225096219	0.528483432	0.206327845	-0.1541478	0.170572372	0.412677218	0.249305758	0.487966363	0.235272659	0.116909536	0.981844763	0.997441334	Bacteria.Proteobacteria.Betaproteobacteria.Burkholderiales.Alcaligenaceae.Sutterella	STAMBPL1
212086	ENSG00000138138	rs10788567	0.213670514	0.245670107	0.748265084	0.761095732	-0.346192336	0.308680889	0.113178833	0.120754537	0.275666602	0.263489644	0.351167545	0.395497603	0.248651747	0.133040824	0.999902998	0.997441334	Bacteria.Proteobacteria.Betaproteobacteria.Burkholderiales.Alcaligenaceae.Sutterella	ATAD1
212087	ENSG00000138182	rs2900752	0.870633515	0.736813257	0.438186203	0.32021907	0.061683883	-0.078541128	-0.44865482	0.36175216	0.377275685	0.232701362	0.575153356	0.361150263	0.530539082	0.283599966	0.987814635	0.971193426	Bacteria.Proteobacteria.Betaproteobacteria.Burkholderiales.Alcaligenaceae.Sutterella	KIF20B
212088	ENSG00000138185	rs2051052	0.896777491	0.37463015	0.951524762	0.275525292	-0.028512125	-0.167089378	-0.0218084	0.303229495	0.21891714	0.186904779	0.35735508	0.275741932	0.538244746	0.177015004	0.999902998	0.969023309	Bacteria.Proteobacteria.Betaproteobacteria.Burkholderiales.Alcaligenaceae.Sutterella	ENTPD1
212089	ENSG00000138193	rs12772469	0.461723914	0.298021699	0.678154708	0.55902396	0.169209615	-0.250597927	0.128895766	-0.241457978	0.22853833	0.238871661	0.309206772	0.411118716	0.381216507	0.151897367	0.999325135	0.993587677	Bacteria.Proteobacteria.Betaproteobacteria.Burkholderiales.Alcaligenaceae.Sutterella	PLCE1
212090	ENSG00000138207	rs10882275	0.1452344	0.020818214	0.325489065	0.222653205	0.232356879	-0.590348834	0.228225463	-0.430209171	0.157607468	0.249199288	0.230359854	0.349398877	0.200656533	0.024618624	0.975438699	0.967516227	Bacteria.Proteobacteria.Betaproteobacteria.Burkholderiales.Alcaligenaceae.Sutterella	RBP4
212091	ENSG00000138286	rs16915029	0.488952404	0.164405317	0.433682723	0.903958257	-0.129998914	0.491447593	0.203152433	-0.058042205	0.186798312	0.349467642	0.25787621	0.479155335	0.395042149	0.099618864	0.987814635	0.997441334	Bacteria.Proteobacteria.Betaproteobacteria.Burkholderiales.Alcaligenaceae.Sutterella	FAM149B1
212092	ENSG00000138303	rs7073342	0.526410297	0.308584904	0.64782093	0.455320367	0.183867543	-0.252974406	-0.184046389	0.258052341	0.288679824	0.246507329	0.401040415	0.343579002	0.410840515	0.155486693	0.999325135	0.976669912	Bacteria.Proteobacteria.Betaproteobacteria.Burkholderiales.Alcaligenaceae.Sutterella	ASCC1
212093	ENSG00000138326	rs12572510	0.540635878	0.157512838	0.57966172	0.539129993	0.111955927	-0.362982415	-0.144395858	0.253923969	0.182012401	0.253837867	0.25939027	0.411281673	0.416716526	0.09676915	0.999325135	0.98950333	Bacteria.Proteobacteria.Betaproteobacteria.Burkholderiales.Alcaligenaceae.Sutterella	RPS24
212094	ENSG00000138346	rs7478105	0.204855313	0.065800271	0.386338622	0.290947712	0.217282544	-0.710037073	-0.215446763	0.548846798	0.169661193	0.379428142	0.247030426	0.515490871	0.243275133	0.052922151	0.981844763	0.969023309	Bacteria.Proteobacteria.Betaproteobacteria.Burkholderiales.Alcaligenaceae.Sutterella	DNA2
212095	ENSG00000138363	rs11682496	0.613604143	0.632029523	0.981516222	0.788222672	-0.096640136	0.135524513	0.006200724	0.10916261	0.190468247	0.281671095	0.266613194	0.4047111	0.442801628	0.254567362	0.999902998	0.997441334	Bacteria.Proteobacteria.Betaproteobacteria.Burkholderiales.Alcaligenaceae.Sutterella	ATIC
212096	ENSG00000138375	rs8179823	0.22195325	0.091681297	0.810555027	0.885449851	-0.210962931	0.4472949	0.060482789	-0.049316427	0.171073594	0.26128436	0.251291979	0.340981358	0.253199878	0.066292975	0.999902998	0.997441334	Bacteria.Proteobacteria.Betaproteobacteria.Burkholderiales.Alcaligenaceae.Sutterella	SMARCAL1
212097	ENSG00000138381	rs4667297	0.000486329	0.00082724	0.556949321	0.823180014	-1.248519507	0.738176978	0.271171368	0.065342297	0.339901436	0.210486492	0.459277323	0.291237038	0.007465525	0.002683354	0.999325135	0.997441334	Bacteria.Proteobacteria.Betaproteobacteria.Burkholderiales.Alcaligenaceae.Sutterella	ASNSD1
212098	ENSG00000138386	rs4853709	0.448938606	0.87458334	0.060151922	0.329691326	-0.140273614	-0.038441842	0.487949738	-0.326894261	0.184136018	0.242592044	0.255067253	0.332851802	0.374750845	0.316338382	0.973577313	0.976669912	Bacteria.Proteobacteria.Betaproteobacteria.Burkholderiales.Alcaligenaceae.Sutterella	NAB1
212099	ENSG00000138398	rs12464093	0.630064893	0.374356837	0.050512072	0.2508141	-0.089157468	-0.222996141	0.53171916	-0.374363402	0.184237844	0.24929806	0.266852268	0.323086591	0.448463746	0.177015004	0.973577313	0.967516227	Bacteria.Proteobacteria.Betaproteobacteria.Burkholderiales.Alcaligenaceae.Sutterella	PPIG
212100	ENSG00000138468	rs9681493	0.053336655	0.001212344	0.849063505	0.061989367	0.371361555	-0.808777844	-0.051332618	0.547132441	0.188699938	0.238954883	0.268653634	0.28809918	0.116842875	0.003449745	0.999902998	0.946291645	Bacteria.Proteobacteria.Betaproteobacteria.Burkholderiales.Alcaligenaceae.Sutterella	SENP7
212101	ENSG00000138594	rs2593199	0.561212986	0.290077384	0.645912808	0.852250742	0.16082756	-0.285673115	0.182726787	-0.070083772	0.275369468	0.267823623	0.395859453	0.374799148	0.425176094	0.149084339	0.999325135	0.997441334	Bacteria.Proteobacteria.Betaproteobacteria.Burkholderiales.Alcaligenaceae.Sutterella	TMOD3
212102	ENSG00000138600	rs12910301	0.663577913	0.662381059	0.813272158	0.153033575	0.075524921	-0.11214107	0.05742816	-0.655087655	0.172835868	0.255659608	0.242140984	0.453092173	0.460863963	0.263134176	0.999902998	0.960400825	Bacteria.Proteobacteria.Betaproteobacteria.Burkholderiales.Alcaligenaceae.Sutterella	SPPL2A
212103	ENSG00000138606	rs12905053	0.098825744	0.013573755	0.459976595	0.244659775	-0.300318917	0.587690886	-0.195905106	0.387215432	0.179341845	0.23160578	0.26356027	0.329812448	0.163615471	0.018005935	0.994792865	0.967516227	Bacteria.Proteobacteria.Betaproteobacteria.Burkholderiales.Alcaligenaceae.Sutterella	SHF
212104	ENSG00000138613	rs76855300	0.109737398	0.790820246	0.163119607	0.919037698	-0.247112241	0.119258698	0.317178091	0.0523136	0.152391041	0.447768199	0.224847366	0.512668718	0.173166617	0.297383694	0.973577313	0.997441334	Bacteria.Proteobacteria.Betaproteobacteria.Burkholderiales.Alcaligenaceae.Sutterella	APH1B
212105	ENSG00000138621	rs113165365	0.213284556	0.007756651	0.674164795	0.697162661	-0.20893509	0.787995813	0.097957102	-0.188516613	0.166229296	0.28677511	0.231934537	0.482285104	0.24834103	0.012283367	0.999325135	0.997441334	Bacteria.Proteobacteria.Betaproteobacteria.Burkholderiales.Alcaligenaceae.Sutterella	PPCDC
212106	ENSG00000138622	rs7172796	0.468288271	0.399999555	0.387782988	0.10058614	-0.127903151	0.278458321	-0.222356272	0.782389753	0.175318677	0.328685818	0.25573418	0.46970642	0.38474942	0.184484779	0.981844763	0.946291645	Bacteria.Proteobacteria.Betaproteobacteria.Burkholderiales.Alcaligenaceae.Sutterella	HCN4
212107	ENSG00000138688	rs6851362	0.540729882	0.192716815	0.626010112	0.864470563	0.119937675	-0.37968137	0.132981346	0.064352995	0.195034148	0.288459395	0.271568753	0.375535707	0.416716526	0.111669867	0.999325135	0.997441334	Bacteria.Proteobacteria.Betaproteobacteria.Burkholderiales.Alcaligenaceae.Sutterella	BLTP1
212108	ENSG00000138741	rs9993043	0.007914638	0.000159226	0.915414025	0.938495057	-0.484205733	1.000394526	-0.02967133	0.032347774	0.176692775	0.24947848	0.278274568	0.417602741	0.0382487	0.000874913	0.999902998	0.997441334	Bacteria.Proteobacteria.Betaproteobacteria.Burkholderiales.Alcaligenaceae.Sutterella	TRPC3
212109	ENSG00000138750	rs3806728	0.245367832	0.412072403	0.90155377	0.97536504	-0.193611706	0.360747347	0.031008223	-0.015206407	0.165159834	0.436971848	0.249698199	0.490539405	0.267510987	0.188484496	0.999902998	0.997441334	Bacteria.Proteobacteria.Betaproteobacteria.Burkholderiales.Alcaligenaceae.Sutterella	NUP54
212110	ENSG00000138758	rs10000606	0.654713391	0.838156527	0.470735846	0.564102549	-0.114894643	0.048454967	0.266950643	-0.192217574	0.255722028	0.23628242	0.367942736	0.331565453	0.45823297	0.308986292	0.995955331	0.993587677	Bacteria.Proteobacteria.Betaproteobacteria.Burkholderiales.Alcaligenaceae.Sutterella	SEPTIN11
212111	ENSG00000138759	rs4975141	0.619899332	0.463935339	0.658793137	0.423003437	0.151048747	-0.159374297	-0.186737364	0.239790532	0.303080201	0.216325589	0.420943316	0.297391859	0.444578362	0.205341761	0.999325135	0.976669912	Bacteria.Proteobacteria.Betaproteobacteria.Burkholderiales.Alcaligenaceae.Sutterella	FRAS1
212112	ENSG00000138767	rs6829203	0.539871559	0.987799516	0.119915131	0.012162152	-0.250835538	-0.003696407	-0.865638053	0.842562128	0.407025063	0.240799274	0.549314618	0.326627594	0.416516313	0.342184285	0.973577313	0.858080868	Bacteria.Proteobacteria.Betaproteobacteria.Burkholderiales.Alcaligenaceae.Sutterella	CNOT6L
212113	ENSG00000138780	rs2544412	0.617881898	0.31376491	0.373345383	0.664218007	0.158593296	-0.228769575	0.404115014	-0.132246877	0.316389571	0.225339812	0.450818322	0.303257454	0.444289469	0.157103205	0.981844763	0.99737049	Bacteria.Proteobacteria.Betaproteobacteria.Burkholderiales.Alcaligenaceae.Sutterella	GSTCD
212114	ENSG00000138785	rs11933386	0.025033651	0.009039644	0.061317461	0.266384188	0.505931861	-0.594264116	-0.566247125	0.332408111	0.220549694	0.220810755	0.297374056	0.296510521	0.077197792	0.013734992	0.973577313	0.967516227	Bacteria.Proteobacteria.Betaproteobacteria.Burkholderiales.Alcaligenaceae.Sutterella	INTS12
212115	ENSG00000138794	rs767598	0.566817441	0.128512642	0.795071221	0.441074936	-0.203323803	0.373964724	-0.137607191	-0.273284632	0.35318725	0.242897575	0.527634887	0.352567159	0.426636118	0.084403292	0.999902998	0.976669912	Bacteria.Proteobacteria.Betaproteobacteria.Burkholderiales.Alcaligenaceae.Sutterella	CASP6
212116	ENSG00000138796	rs13116685	0.092027207	0.048265752	0.181866616	0.091133022	-0.88786679	0.576577091	1.058246106	-0.747144771	0.519206333	0.28643434	0.784191953	0.435685427	0.157480132	0.043208398	0.973577313	0.946291645	Bacteria.Proteobacteria.Betaproteobacteria.Burkholderiales.Alcaligenaceae.Sutterella	HADH
212117	ENSG00000138798	rs1860129	0.040209544	0.047957802	0.038327453	0.049781306	-0.534254772	0.521656452	0.844959059	-0.70513279	0.25519586	0.258783208	0.399634169	0.35272419	0.102248123	0.042993098	0.973577313	0.946291645	Bacteria.Proteobacteria.Betaproteobacteria.Burkholderiales.Alcaligenaceae.Sutterella	EGF
212118	ENSG00000138801	rs2189154	0.023225459	0.042650186	0.260625059	0.41995103	-1.140913297	0.583136851	0.870280602	-0.354648019	0.490789604	0.282017751	0.766899655	0.436943362	0.074254108	0.039802404	0.975438699	0.976669912	Bacteria.Proteobacteria.Betaproteobacteria.Burkholderiales.Alcaligenaceae.Sutterella	PAPSS1
212119	ENSG00000138829	rs13181957	0.04624477	0.258658631	0.101891425	0.898488046	-0.310881324	0.364662431	0.379789484	-0.052048787	0.152992947	0.320007529	0.228897776	0.406405069	0.108562432	0.137561851	0.973577313	0.997441334	Bacteria.Proteobacteria.Betaproteobacteria.Burkholderiales.Alcaligenaceae.Sutterella	FBN2
212120	ENSG00000138834	rs11642590	0.986696508	0.995738989	0.988151139	0.910980617	0.002975943	0.001007674	-0.00377558	-0.02890307	0.177790356	0.187964185	0.253256463	0.257515957	0.5619855	0.343999822	0.999902998	0.997441334	Bacteria.Proteobacteria.Betaproteobacteria.Burkholderiales.Alcaligenaceae.Sutterella	MAPK8IP3
212121	ENSG00000138835	rs1051013	0.358524927	0.369938384	0.728378462	0.627626984	0.366479422	-0.211681714	-0.20608969	0.174609207	0.3963081	0.234459034	0.590879922	0.358259016	0.330169685	0.176033674	0.999325135	0.995162476	Bacteria.Proteobacteria.Betaproteobacteria.Burkholderiales.Alcaligenaceae.Sutterella	RGS3
212122	ENSG00000138867	rs2006094	0.100521911	0.096616228	0.398453288	0.566386483	0.418222029	-0.365299028	-0.30526911	0.193641459	0.251030527	0.216683007	0.359146324	0.335994008	0.164596241	0.069194113	0.981844763	0.993587677	Bacteria.Proteobacteria.Betaproteobacteria.Burkholderiales.Alcaligenaceae.Sutterella	GUCD1
212123	ENSG00000139044	rs7137405	0.032975899	0.021174642	0.418769386	0.480420184	0.583608042	-0.516931261	-0.359041895	0.242885245	0.267854223	0.21884029	0.441228593	0.342230046	0.091184087	0.024787189	0.983204662	0.976669912	Bacteria.Proteobacteria.Betaproteobacteria.Burkholderiales.Alcaligenaceae.Sutterella	B4GALNT3
212124	ENSG00000139117	rs10444553	0.216502176	0.034092725	0.196044377	0.017742577	0.38356283	-0.55172441	-0.514757992	0.800339056	0.307337981	0.254879414	0.394049243	0.328975572	0.250411586	0.03454778	0.973577313	0.942192286	Bacteria.Proteobacteria.Betaproteobacteria.Burkholderiales.Alcaligenaceae.Sutterella	CPNE8
212125	ENSG00000139154	rs10431210	0.320978729	0.870454104	0.203253553	0.809122252	-0.181343167	-0.062097466	0.33274803	-0.13043745	0.181328044	0.379274483	0.258890498	0.537788496	0.31109993	0.315720013	0.973577313	0.997441334	Bacteria.Proteobacteria.Betaproteobacteria.Burkholderiales.Alcaligenaceae.Sutterella	AEBP2
212126	ENSG00000139160	rs4931536	0.651534413	0.731972938	0.932108123	0.97103934	0.084264967	-0.109102138	-0.022269669	-0.016629272	0.185716064	0.317177433	0.260392474	0.456285792	0.456907075	0.282419095	0.999902998	0.997441334	Bacteria.Proteobacteria.Betaproteobacteria.Burkholderiales.Alcaligenaceae.Sutterella	ETFBKMT
212127	ENSG00000139178	rs12370543	0.476888497	0.022364651	0.974134004	0.73921839	0.122348051	-0.622624639	0.007440886	0.131930317	0.171006691	0.266077632	0.228605857	0.39462909	0.388603833	0.025880601	0.999902998	0.997441334	Bacteria.Proteobacteria.Betaproteobacteria.Burkholderiales.Alcaligenaceae.Sutterella	C1RL
212128	ENSG00000139180	rs10849118	0.586040365	0.429287823	0.26886747	0.129395439	-0.21951204	0.185958048	0.587263695	-0.483655124	0.40107467	0.233797921	0.526595589	0.314882409	0.4334556	0.194332676	0.975438699	0.954230111	Bacteria.Proteobacteria.Betaproteobacteria.Burkholderiales.Alcaligenaceae.Sutterella	NDUFA9
212129	ENSG00000139190	rs2240867	0.309768987	0.155788742	0.94393201	0.666702401	0.385863714	-0.339015873	-0.039033976	0.143702007	0.376928206	0.236078276	0.552880617	0.332145061	0.303333302	0.096406856	0.999902998	0.99737049	Bacteria.Proteobacteria.Betaproteobacteria.Burkholderiales.Alcaligenaceae.Sutterella	VAMP1
212130	ENSG00000139192	rs2534711	0.028002717	4.64079949399108e-05	0.001672778	0.088391446	-0.299878306	0.864922748	-0.628063471	0.444053728	0.133422539	0.198111216	0.191507316	0.256691012	0.082224252	0.000342127	0.789114095	0.946291645	Bacteria.Proteobacteria.Betaproteobacteria.Burkholderiales.Alcaligenaceae.Sutterella	TAPBPL
212131	ENSG00000139193	rs3759333	0.120450561	0.2839544	0.092126788	0.185781666	-0.323106073	0.289212877	0.475257517	-0.510139961	0.205337874	0.267689344	0.278007857	0.38146649	0.181826009	0.146752247	0.973577313	0.967516227	Bacteria.Proteobacteria.Betaproteobacteria.Burkholderiales.Alcaligenaceae.Sutterella	CD27
212132	ENSG00000139197	rs7969751	0.271538613	0.034124189	0.187532287	0.310523321	0.216059923	-0.519678077	0.355247678	-0.317777851	0.194833136	0.240118664	0.266714939	0.310907238	0.28273956	0.034552198	0.973577313	0.971193426	Bacteria.Proteobacteria.Betaproteobacteria.Burkholderiales.Alcaligenaceae.Sutterella	PEX5
212133	ENSG00000139219	rs11168337	0.831039916	0.616511168	0.488975405	0.27589732	0.045354128	-0.103617011	-0.208336246	0.313619096	0.211709645	0.205908277	0.299378859	0.28541282	0.517555243	0.250674	0.995955331	0.969023309	Bacteria.Proteobacteria.Betaproteobacteria.Burkholderiales.Alcaligenaceae.Sutterella	COL2A1
212134	ENSG00000139344	rs7976358	0.004773295	0.002053693	0.198711239	0.989301257	-0.517724068	0.760638625	0.329551132	-0.004509805	0.177155699	0.236842018	0.253798033	0.335028284	0.028071089	0.004911877	0.973577313	0.998491487	Bacteria.Proteobacteria.Betaproteobacteria.Burkholderiales.Alcaligenaceae.Sutterella	AMDHD1
212135	ENSG00000139405	rs2384207	0.429053306	0.614294185	0.843936696	0.54882127	0.143288381	-0.149611478	-0.05256083	-0.247516259	0.180059019	0.295445396	0.265930502	0.410695468	0.365170349	0.250190686	0.999902998	0.992483447	Bacteria.Proteobacteria.Betaproteobacteria.Burkholderiales.Alcaligenaceae.Sutterella	RITA1
212136	ENSG00000139428	rs61940468	0.005493149	0.000385779	0.016963746	0.024008404	0.425592983	-0.806571722	-0.524340739	0.800846949	0.148157285	0.215410198	0.213967976	0.34652071	0.030745526	0.001603273	0.973577313	0.942192286	Bacteria.Proteobacteria.Betaproteobacteria.Burkholderiales.Alcaligenaceae.Sutterella	MMAB
212137	ENSG00000139433	rs2193535	0.353857875	0.371050669	0.635003749	0.680647033	0.309043881	-0.235677225	-0.210734417	0.147872559	0.330949365	0.261647788	0.441845853	0.357666132	0.327966308	0.176340793	0.999325135	0.99737049	Bacteria.Proteobacteria.Betaproteobacteria.Burkholderiales.Alcaligenaceae.Sutterella	GLTP
212138	ENSG00000139531	rs773125	0.063286198	0.3331501	0.220566087	0.993203668	0.469238223	-0.275889268	-0.443758233	-0.003040238	0.248339754	0.282948706	0.358759825	0.355547365	0.127276054	0.16397561	0.974927919	0.999314812	Bacteria.Proteobacteria.Betaproteobacteria.Burkholderiales.Alcaligenaceae.Sutterella	SUOX
212139	ENSG00000139546	rs7975351	0.025148339	0.020846509	0.149213713	0.273312929	0.561156902	-0.531659997	-0.480338388	0.335869973	0.244824414	0.224477271	0.329086919	0.304005788	0.077427046	0.02462545	0.973577313	0.969023309	Bacteria.Proteobacteria.Betaproteobacteria.Burkholderiales.Alcaligenaceae.Sutterella	TARBP2
212140	ENSG00000139597	rs59214163	0.041705172	0.006922147	0.369313562	0.387687919	-0.297232509	0.654946805	0.182477609	-0.276790342	0.143068304	0.234804177	0.201847216	0.318275219	0.104185182	0.011371511	0.981844763	0.976669912	Bacteria.Proteobacteria.Betaproteobacteria.Burkholderiales.Alcaligenaceae.Sutterella	N4BP2L1
212141	ENSG00000139620	rs10783277	0.82151863	0.821478088	0.669483431	0.942604794	-0.074163473	-0.052453616	0.210321863	0.023851094	0.327423749	0.231523553	0.490484468	0.330003596	0.513951637	0.304776796	0.999325135	0.997441334	Bacteria.Proteobacteria.Betaproteobacteria.Burkholderiales.Alcaligenaceae.Sutterella	KANSL2
212142	ENSG00000139668	rs9535756	0.222598794	0.942435724	0.190414003	0.715531269	-0.185740599	-0.026407344	0.301069612	-0.163076823	0.150833221	0.364296838	0.227536292	0.445528474	0.253668591	0.331057814	0.973577313	0.997441334	Bacteria.Proteobacteria.Betaproteobacteria.Burkholderiales.Alcaligenaceae.Sutterella	WDFY2
212143	ENSG00000139675	rs78872760	0.099856402	0.221159697	0.325027776	0.642679479	-0.279508573	0.345404979	0.229881121	-0.187557684	0.167434818	0.279608815	0.231808212	0.402370449	0.164338658	0.123365369	0.975438699	0.99609193	Bacteria.Proteobacteria.Betaproteobacteria.Burkholderiales.Alcaligenaceae.Sutterella	HNRNPA1L2
212144	ENSG00000139687	rs12877288	0.802265569	0.033685289	0.689044977	0.227372535	0.053756727	-0.536255322	0.121310647	0.466974033	0.21379366	0.247148065	0.301810959	0.383182061	0.507236438	0.034216504	0.999325135	0.967516227	Bacteria.Proteobacteria.Betaproteobacteria.Burkholderiales.Alcaligenaceae.Sutterella	RB1
212145	ENSG00000139719	rs2277333	0.068818438	0.048452525	0.48723241	0.460849455	-0.365537929	0.479824441	0.191429767	-0.251859988	0.197557793	0.238573701	0.273980174	0.339501838	0.134713724	0.043314765	0.995955331	0.976669912	Bacteria.Proteobacteria.Betaproteobacteria.Burkholderiales.Alcaligenaceae.Sutterella	VPS33A
212146	ENSG00000139793	rs9284176	0.880313517	0.462634303	0.369275373	0.867597003	0.049789561	-0.205135653	0.410383637	-0.063668668	0.329371694	0.277627181	0.453908544	0.380402188	0.533479214	0.20506786	0.981844763	0.997441334	Bacteria.Proteobacteria.Betaproteobacteria.Burkholderiales.Alcaligenaceae.Sutterella	MBNL2
212147	ENSG00000139835	rs11164132	0.002262659	0.005264164	0.084101262	0.351904512	0.658353384	-0.641233784	-0.587974878	0.316076122	0.207083135	0.222053692	0.335172122	0.33710038	0.019124563	0.009385608	0.973577313	0.976669912	Bacteria.Proteobacteria.Betaproteobacteria.Burkholderiales.Alcaligenaceae.Sutterella	GRTP1
212148	ENSG00000139865	rs12147245	0.389855222	0.022413013	0.258136656	0.350454082	-0.195767865	0.45674536	-0.368338	0.337247508	0.226146109	0.195262566	0.322875329	0.358591284	0.347970552	0.02590382	0.975438699	0.976669912	Bacteria.Proteobacteria.Betaproteobacteria.Burkholderiales.Alcaligenaceae.Sutterella	TTC6
212149	ENSG00000139874	rs2228497	0.525646601	0.456888072	0.909333325	0.879381397	0.158173497	-0.203816335	-0.037185985	0.055385629	0.247879743	0.27231765	0.325268257	0.363537741	0.410840515	0.203341135	0.999902998	0.997441334	Bacteria.Proteobacteria.Betaproteobacteria.Burkholderiales.Alcaligenaceae.Sutterella	SSTR1
212150	ENSG00000139899	rs4344657	0.003831663	0.006350052	0.035742123	0.045064705	-0.954016406	0.62718149	1.059761322	-0.682629994	0.318071457	0.222360193	0.494191438	0.334056638	0.024696884	0.010693515	0.973577313	0.946291645	Bacteria.Proteobacteria.Betaproteobacteria.Burkholderiales.Alcaligenaceae.Sutterella	CBLN3
212151	ENSG00000139914	rs35809913	0.992116396	0.247266969	0.322982548	0.671126558	-0.001686119	0.415124021	-0.243464197	0.210271441	0.169990998	0.355561681	0.244461794	0.492974463	0.563449871	0.133621774	0.975438699	0.99737049	Bacteria.Proteobacteria.Betaproteobacteria.Burkholderiales.Alcaligenaceae.Sutterella	FITM1
212152	ENSG00000139921	rs4261445	0.007200971	0.002970549	0.399154769	0.591109325	-1.03117456	0.732165442	0.382266514	-0.172557687	0.371599645	0.237173193	0.450406234	0.319609045	0.036051586	0.006343098	0.981844763	0.995162476	Bacteria.Proteobacteria.Betaproteobacteria.Burkholderiales.Alcaligenaceae.Sutterella	TMX1
212153	ENSG00000139946	rs1152466	0.433035118	0.329294172	0.278168163	0.226791636	-0.140826358	0.287941026	0.269065061	-0.537618287	0.178508436	0.292946221	0.246036799	0.440592797	0.367350692	0.162516967	0.975438699	0.967516227	Bacteria.Proteobacteria.Betaproteobacteria.Burkholderiales.Alcaligenaceae.Sutterella	PELI2
212154	ENSG00000140043	rs4903150	7.42035750718697e-06	2.87507792751843e-07	0.13801768	0.190969747	0.945293954	-1.069688689	-0.414013213	0.360620522	0.194029667	0.186890331	0.275696666	0.272888743	0.000281664	5.72675649868087e-06	0.973577313	0.967516227	Bacteria.Proteobacteria.Betaproteobacteria.Burkholderiales.Alcaligenaceae.Sutterella	PTGR2
212155	ENSG00000140104	rs12885406	0.946396783	0.154700514	0.661902716	0.512680097	-0.01208314	0.39631137	-0.111744411	-0.23849119	0.179029265	0.275239201	0.254370484	0.362291841	0.553464991	0.095919679	0.999325135	0.982595621	Bacteria.Proteobacteria.Betaproteobacteria.Burkholderiales.Alcaligenaceae.Sutterella	CLBA1
212156	ENSG00000140107	rs3736951	0.02416245	0.002402684	0.825446375	0.420772616	0.53588937	-0.715440268	-0.079222628	0.263880272	0.232138416	0.226477468	0.357765996	0.325691357	0.075741884	0.0054695	0.999902998	0.976669912	Bacteria.Proteobacteria.Betaproteobacteria.Burkholderiales.Alcaligenaceae.Sutterella	SLC25A47
212157	ENSG00000140284	rs12909764	0.014503501	0.004860726	0.663034617	0.888371191	0.511547626	-0.612983895	-0.12696812	0.044265609	0.203654902	0.210213086	0.29006171	0.314125036	0.055968665	0.008889681	0.999325135	0.997441334	Bacteria.Proteobacteria.Betaproteobacteria.Burkholderiales.Alcaligenaceae.Sutterella	SLC27A2
212158	ENSG00000140297	rs4775183	0.078148788	0.050077823	0.095384102	0.076007171	0.352606216	-0.35481382	0.544993208	-0.49560328	0.197011931	0.177723293	0.322049398	0.274861224	0.144510277	0.044549037	0.973577313	0.946291645	Bacteria.Proteobacteria.Betaproteobacteria.Burkholderiales.Alcaligenaceae.Sutterella	GCNT3
212159	ENSG00000140299	rs9920434	0.335500302	0.910106207	0.605336997	0.586335613	-0.226320594	0.020685669	0.165946411	0.141325394	0.23325121	0.182501442	0.319577089	0.258422452	0.320160971	0.325258038	0.999325135	0.995162476	Bacteria.Proteobacteria.Betaproteobacteria.Burkholderiales.Alcaligenaceae.Sutterella	BNIP2
212160	ENSG00000140320	rs603104	0.121720529	0.040916541	0.390962517	0.223810088	-0.48544445	0.450250796	0.367612261	-0.387118615	0.309580845	0.215853923	0.425655512	0.315198325	0.183213186	0.038809559	0.981844763	0.967516227	Bacteria.Proteobacteria.Betaproteobacteria.Burkholderiales.Alcaligenaceae.Sutterella	BAHD1
212161	ENSG00000140323	rs62018001	0.352662682	0.139942601	0.816078272	0.920813189	-0.189003747	0.446201574	-0.070947447	0.044481292	0.201895368	0.298607277	0.303795145	0.445720762	0.327113344	0.089849346	0.999902998	0.997441334	Bacteria.Proteobacteria.Betaproteobacteria.Burkholderiales.Alcaligenaceae.Sutterella	DISP2
212162	ENSG00000140326	rs4265781	0.777154927	0.92521035	0.981250187	0.511698853	0.053427584	0.019462082	-0.006113705	-0.1915247	0.187988058	0.206521506	0.259141145	0.290266895	0.498761474	0.327896682	0.999902998	0.982595621	Bacteria.Proteobacteria.Betaproteobacteria.Burkholderiales.Alcaligenaceae.Sutterella	CDAN1
212163	ENSG00000140367	rs2655132	0.717297346	0.885627089	0.549247671	0.858601832	-0.07925254	-0.040851072	0.173884455	-0.068798462	0.217934565	0.282891401	0.28882962	0.384643912	0.477064683	0.318743551	0.999325135	0.997441334	Bacteria.Proteobacteria.Betaproteobacteria.Burkholderiales.Alcaligenaceae.Sutterella	UBE2Q2
212164	ENSG00000140374	rs57311619	0.025934495	0.089612861	0.020723611	0.350370289	0.328131475	-0.42185831	-0.481622947	0.375939213	0.143955467	0.24481575	0.203146424	0.399661728	0.078808946	0.065077343	0.973577313	0.976669912	Bacteria.Proteobacteria.Betaproteobacteria.Burkholderiales.Alcaligenaceae.Sutterella	ETFA
212165	ENSG00000140386	rs907594	0.775765712	0.616873359	0.924522705	0.943243977	-0.068892423	0.109247599	-0.033587474	-0.025592373	0.240858377	0.21732112	0.353155865	0.358090749	0.498176193	0.250680508	0.999902998	0.997441334	Bacteria.Proteobacteria.Betaproteobacteria.Burkholderiales.Alcaligenaceae.Sutterella	SCAPER
212166	ENSG00000140396	rs76929997	0.84722466	0.720032233	0.670803487	0.924453577	-0.036572846	-0.105974105	0.11611274	0.042844744	0.189074427	0.294392287	0.271938278	0.450078052	0.522373327	0.27918686	0.999325135	0.997441334	Bacteria.Proteobacteria.Betaproteobacteria.Burkholderiales.Alcaligenaceae.Sutterella	NCOA2
212167	ENSG00000140400	rs4886696	0.505618986	0.424806205	0.286826355	0.198217457	-0.236099495	0.181835835	0.503195416	-0.388568057	0.352709611	0.226398896	0.468556748	0.298915614	0.40336301	0.192650028	0.975438699	0.967516227	Bacteria.Proteobacteria.Betaproteobacteria.Burkholderiales.Alcaligenaceae.Sutterella	MAN2C1
212168	ENSG00000140403	rs3813575	0.431710209	0.099380938	0.373123401	0.705713144	0.14048693	-0.337970517	0.230887458	-0.106595592	0.17756389	0.202165382	0.257450632	0.281044162	0.366972327	0.070540061	0.981844763	0.997441334	Bacteria.Proteobacteria.Betaproteobacteria.Burkholderiales.Alcaligenaceae.Sutterella	DNAJA4
212169	ENSG00000140455	rs62011285	0.002170974	0.000117829	0.11442397	0.114875805	-0.598698455	0.700794559	0.436578669	-0.417914341	0.187501426	0.170998483	0.272842967	0.261510495	0.018499414	0.000697249	0.973577313	0.946291645	Bacteria.Proteobacteria.Betaproteobacteria.Burkholderiales.Alcaligenaceae.Sutterella	USP3
212170	ENSG00000140471	rs3084796	0.671395129	0.269097679	0.325119126	0.434837141	0.105887339	-0.235590636	0.319031854	-0.222419094	0.24846521	0.211355179	0.321767498	0.283046278	0.463264154	0.141636401	0.975438699	0.976669912	Bacteria.Proteobacteria.Betaproteobacteria.Burkholderiales.Alcaligenaceae.Sutterella	LINS1
212171	ENSG00000140479	rs56654128	0.469000306	0.254589626	0.981421418	0.921584483	-0.177431838	0.278984848	-0.008161271	-0.034061588	0.243599685	0.242715336	0.349120059	0.344679473	0.385107002	0.136079088	0.999902998	0.997441334	Bacteria.Proteobacteria.Betaproteobacteria.Burkholderiales.Alcaligenaceae.Sutterella	PCSK6
212172	ENSG00000140497	rs11857695	0.736437041	0.176260254	0.75111339	0.42884258	-0.097683262	0.291134016	-0.133641369	-0.264632625	0.288986188	0.212935805	0.419572653	0.332390085	0.483935819	0.105046764	0.999902998	0.976669912	Bacteria.Proteobacteria.Betaproteobacteria.Burkholderiales.Alcaligenaceae.Sutterella	SCAMP2
212173	ENSG00000140521	rs176640	0.825267222	0.449130507	0.773770262	0.873308326	0.049351184	-0.169213373	0.098209392	0.052380333	0.222635496	0.222219427	0.340240802	0.327197417	0.515322569	0.200680032	0.999902998	0.997441334	Bacteria.Proteobacteria.Betaproteobacteria.Burkholderiales.Alcaligenaceae.Sutterella	POLG
212174	ENSG00000140575	rs3743409	0.526344054	0.149567672	0.713322668	0.762156363	0.166065887	-0.297895369	0.145072668	0.08965927	0.260688584	0.204273008	0.393144639	0.295005262	0.410840515	0.093740196	0.999325135	0.997441334	Bacteria.Proteobacteria.Betaproteobacteria.Burkholderiales.Alcaligenaceae.Sutterella	IQGAP1
212175	ENSG00000140577	rs12909526	0.359924558	0.803006225	0.401984866	0.681709554	-0.151858186	-0.053458788	0.211400081	0.134717903	0.164700468	0.213425385	0.250591715	0.327001055	0.330576586	0.300107095	0.981844763	0.99737049	Bacteria.Proteobacteria.Betaproteobacteria.Burkholderiales.Alcaligenaceae.Sutterella	CRTC3
212176	ENSG00000140598	rs2867649	0.879033656	0.176024245	0.601463912	0.569475746	0.031200613	0.344580995	-0.147504225	-0.21592055	0.204199834	0.25188749	0.281033636	0.377660696	0.5328888	0.105004289	0.999325135	0.993587677	Bacteria.Proteobacteria.Betaproteobacteria.Burkholderiales.Alcaligenaceae.Sutterella	EFL1
212177	ENSG00000140740	rs56036711	0.564178482	0.182246326	0.41168776	0.976311965	-0.172021738	0.269207629	-0.36326709	-0.008328278	0.29678665	0.199666674	0.439660281	0.279402713	0.425519817	0.107757894	0.981844763	0.997441334	Bacteria.Proteobacteria.Betaproteobacteria.Burkholderiales.Alcaligenaceae.Sutterella	UQCRC2
212178	ENSG00000140876	rs12445270	0.041905554	0.073365611	0.004686069	0.009769639	0.916866761	-0.486401151	-1.973203527	1.073919856	0.441766153	0.26725516	0.673694279	0.403375746	0.104314243	0.056787888	0.962927618	0.820205632	Bacteria.Proteobacteria.Betaproteobacteria.Burkholderiales.Alcaligenaceae.Sutterella	NUDT7
212179	ENSG00000140905	rs11860711	0.02169367	0.000129505	0.181474329	0.168903513	-0.398345684	1.051782202	0.312634042	-0.615765835	0.16933908	0.258382392	0.231460291	0.44260966	0.071322846	0.000753843	0.973577313	0.967516227	Bacteria.Proteobacteria.Betaproteobacteria.Burkholderiales.Alcaligenaceae.Sutterella	GCSH
212180	ENSG00000140931	rs3743719	0.817535632	0.242682984	0.377280863	0.855553249	0.059800732	-0.242799614	0.30773501	-0.051718977	0.258148414	0.205931195	0.346158266	0.282984671	0.512698745	0.131759004	0.981844763	0.997441334	Bacteria.Proteobacteria.Betaproteobacteria.Burkholderiales.Alcaligenaceae.Sutterella	CMTM3
212181	ENSG00000140941	rs72628299	0.251678637	0.117067319	0.475717308	0.232457246	0.295457363	-0.410471788	-0.264744445	0.387352893	0.255458627	0.258431749	0.369049763	0.321374707	0.271821533	0.079086588	0.995955331	0.967516227	Bacteria.Proteobacteria.Betaproteobacteria.Burkholderiales.Alcaligenaceae.Sutterella	MAP1LC3B
212182	ENSG00000140950	rs396491	0.003072518	0.01059025	0.767682	0.288850035	0.65514141	-0.518540733	-0.089650307	-0.289969771	0.213018611	0.197009994	0.302212264	0.271154841	0.022880457	0.015304634	0.999902998	0.969023309	Bacteria.Proteobacteria.Betaproteobacteria.Burkholderiales.Alcaligenaceae.Sutterella	MEAK7
212183	ENSG00000141027	rs178805	0.912885341	0.973814991	0.635595287	0.83183545	0.033031922	-0.007766749	0.198618365	-0.068338074	0.300764544	0.2357092	0.417172556	0.320529638	0.542818652	0.338720552	0.999325135	0.997441334	Bacteria.Proteobacteria.Betaproteobacteria.Burkholderiales.Alcaligenaceae.Sutterella	NCOR1
212184	ENSG00000141127	rs6846	0.647204273	0.534002873	0.414890805	0.260110751	-0.069913382	0.132526848	0.175489094	-0.396538003	0.152056445	0.211961729	0.213862591	0.349052578	0.45540017	0.227065439	0.983204662	0.967516227	Bacteria.Proteobacteria.Betaproteobacteria.Burkholderiales.Alcaligenaceae.Sutterella	PRPSAP2
212185	ENSG00000141161	rs75094530	0.00771604	0.00027725	0.213310728	0.819934709	-0.434635127	1.136909015	0.271090834	0.110537362	0.158065928	0.295714274	0.215693047	0.483642195	0.03773491	0.001304192	0.973577313	0.997441334	Bacteria.Proteobacteria.Betaproteobacteria.Burkholderiales.Alcaligenaceae.Sutterella	UNC45B
212186	ENSG00000141179	rs11079196	0.771799185	0.083296482	0.922293895	0.092701138	-0.055188131	0.482614434	0.026384699	-0.680587396	0.189497112	0.274380201	0.269440266	0.398835968	0.497158242	0.061915817	0.999902998	0.946291645	Bacteria.Proteobacteria.Betaproteobacteria.Burkholderiales.Alcaligenaceae.Sutterella	PCTP
212187	ENSG00000141198	rs7217666	0.126191705	0.205050234	0.819657414	0.885708453	0.482992613	-0.272634499	-0.103000116	-0.042923345	0.311771153	0.212974562	0.449958608	0.297454883	0.187078308	0.116955813	0.999902998	0.997441334	Bacteria.Proteobacteria.Betaproteobacteria.Burkholderiales.Alcaligenaceae.Sutterella	TOM1L1
212188	ENSG00000141219	rs4300717	0.005385368	0.002529053	0.381586805	0.480744242	-0.824049865	0.654699606	0.356940933	-0.214162551	0.286164198	0.208390226	0.40517393	0.30198298	0.030586853	0.005666735	0.981844763	0.976669912	Bacteria.Proteobacteria.Betaproteobacteria.Burkholderiales.Alcaligenaceae.Sutterella	C17orf80
212189	ENSG00000141252	rs2456274	0.025471593	0.001074614	0.174568993	0.015540415	0.478804048	-0.865655087	-0.388791318	0.861139223	0.209375306	0.252855187	0.283234792	0.346542184	0.077858271	0.003199782	0.973577313	0.931411298	Bacteria.Proteobacteria.Betaproteobacteria.Burkholderiales.Alcaligenaceae.Sutterella	VPS53
212190	ENSG00000141258	rs72824330	0.976731811	0.880334881	0.445100017	0.123898347	0.004305955	-0.034031696	-0.153452877	0.53012382	0.147066461	0.225169573	0.199734216	0.340083301	0.560046403	0.317556082	0.992592844	0.950283452	Bacteria.Proteobacteria.Betaproteobacteria.Burkholderiales.Alcaligenaceae.Sutterella	SGSM2
212191	ENSG00000141294	rs878295	0.082715401	0.016104478	0.630841792	0.400642582	0.388478251	-0.529766915	-0.143616797	0.23443518	0.220434813	0.214394353	0.297450671	0.277101915	0.150089802	0.020427709	0.999325135	0.976669912	Bacteria.Proteobacteria.Betaproteobacteria.Burkholderiales.Alcaligenaceae.Sutterella	LRRC46
212192	ENSG00000141295	rs6503875	0.070714943	0.184192501	0.140376097	0.741228313	0.30413798	-0.536585544	-0.350410296	-0.161909228	0.165521798	0.399773121	0.234762659	0.488208286	0.136443639	0.108606377	0.973577313	0.997441334	Bacteria.Proteobacteria.Betaproteobacteria.Burkholderiales.Alcaligenaceae.Sutterella	SCRN2
212193	ENSG00000141314	rs9908969	0.464008979	0.081289472	0.398114196	0.431438046	-0.151300377	0.363828305	-0.241540283	0.2576831	0.205400495	0.205464686	0.28396462	0.325496864	0.38228665	0.060778362	0.981844763	0.976669912	Bacteria.Proteobacteria.Betaproteobacteria.Burkholderiales.Alcaligenaceae.Sutterella	RHBDL3
212194	ENSG00000141404	rs659485	0.714512634	0.529559665	0.571616102	0.813317736	-0.066386983	-0.159258488	0.139030102	-0.118097814	0.180692973	0.251964312	0.244531582	0.498073364	0.476426822	0.22585414	0.999325135	0.997441334	Bacteria.Proteobacteria.Betaproteobacteria.Burkholderiales.Alcaligenaceae.Sutterella	GNAL
212195	ENSG00000141433	rs75481449	0.005438113	0.001296868	0.418625808	0.83743721	-0.510681797	0.74458886	0.200398234	0.066239359	0.177556398	0.221418728	0.246194142	0.321555182	0.030642867	0.00360182	0.983204662	0.997441334	Bacteria.Proteobacteria.Betaproteobacteria.Burkholderiales.Alcaligenaceae.Sutterella	ADCYAP1
212196	ENSG00000141456	rs7225717	0.077002459	0.040550981	0.056647244	0.024039756	0.693422466	-0.547290713	-0.985473771	0.770377773	0.385905968	0.261883853	0.50782133	0.333413953	0.143431537	0.038635303	0.973577313	0.942192286	Bacteria.Proteobacteria.Betaproteobacteria.Burkholderiales.Alcaligenaceae.Sutterella	PELP1
212197	ENSG00000141458	rs1788823	0.002286274	0.000888997	0.16964451	0.208202141	-0.907299621	0.654334959	0.552662272	-0.358398443	0.285701593	0.187803713	0.397952197	0.281946099	0.019246244	0.002805161	0.973577313	0.967516227	Bacteria.Proteobacteria.Betaproteobacteria.Burkholderiales.Alcaligenaceae.Sutterella	NPC1
212198	ENSG00000141560	rs58867683	2.14746885921241e-09	2.05789456758489e-11	0.317689991	0.528902304	1.051910223	-1.117539761	-0.215685786	0.119633393	0.151408457	0.138216379	0.214195912	0.18897031	1.34561322780227e-06	3.27923246204013e-09	0.975438699	0.982779231	Bacteria.Proteobacteria.Betaproteobacteria.Burkholderiales.Alcaligenaceae.Sutterella	FN3KRP
212199	ENSG00000141569	rs56082951	0.924401803	0.765854381	0.362821587	0.070907982	-0.015175345	0.089127403	0.22212807	-0.733794195	0.15930537	0.298033041	0.242380303	0.399635287	0.546243781	0.290393949	0.981844763	0.946291645	Bacteria.Proteobacteria.Betaproteobacteria.Burkholderiales.Alcaligenaceae.Sutterella	TRIM65
212200	ENSG00000141574	rs8079688	0.296063758	0.154920267	0.368159293	0.476258654	-0.266816642	0.305068503	-0.322669752	0.228182453	0.253294029	0.211985466	0.356055729	0.31847502	0.295913674	0.096009237	0.981844763	0.976669912	Bacteria.Proteobacteria.Betaproteobacteria.Burkholderiales.Alcaligenaceae.Sutterella	SECTM1
212201	ENSG00000141627	rs60901553	0.993797353	0.271495293	0.403731711	0.985482803	0.001465734	-0.290138423	0.222660049	-0.0068737	0.187820665	0.261609933	0.264926491	0.376316316	0.563486363	0.142193846	0.981844763	0.998127575	Bacteria.Proteobacteria.Betaproteobacteria.Burkholderiales.Alcaligenaceae.Sutterella	DYM
212202	ENSG00000141655	rs2957125	0.053989846	0.025065951	0.76153146	0.705892541	0.561985335	-0.474972029	-0.128672024	0.112252165	0.28636491	0.207101307	0.42222386	0.296147539	0.116936539	0.027961096	0.999902998	0.997441334	Bacteria.Proteobacteria.Betaproteobacteria.Burkholderiales.Alcaligenaceae.Sutterella	TNFRSF11A
212203	ENSG00000141698	rs7212972	0.001674291	0.000375924	0.392465893	0.296741281	1.425591973	-0.941778193	-0.507463526	0.35961394	0.434726897	0.250989691	0.589467255	0.341871502	0.015716184	0.001593796	0.981844763	0.969023309	Bacteria.Proteobacteria.Betaproteobacteria.Burkholderiales.Alcaligenaceae.Sutterella	NT5C3B
212204	ENSG00000141759	rs8097974	0.001481977	0.000659957	0.045460354	0.041499962	1.107389882	-0.775230028	-1.098892804	0.698965253	0.333618313	0.216653537	0.538782366	0.336086915	0.014390388	0.002330493	0.973577313	0.946291645	Bacteria.Proteobacteria.Betaproteobacteria.Burkholderiales.Alcaligenaceae.Sutterella	TXNL4A
212205	ENSG00000141867	rs77423438	0.185936804	0.616124064	0.471855189	0.245977125	-0.213490904	0.118907022	0.166315507	0.451377419	0.159698796	0.236032915	0.229817308	0.385548447	0.231060356	0.250674	0.995955331	0.967516227	Bacteria.Proteobacteria.Betaproteobacteria.Burkholderiales.Alcaligenaceae.Sutterella	BRD4
212206	ENSG00000141971	rs2015988	0.549218527	0.102010801	0.408052044	0.923516424	-0.156480318	0.338953357	-0.345508863	-0.029092229	0.259901575	0.204358669	0.414916124	0.301853589	0.420310434	0.0720058	0.981844763	0.997441334	Bacteria.Proteobacteria.Betaproteobacteria.Burkholderiales.Alcaligenaceae.Sutterella	MVB12A
212207	ENSG00000141994	rs2290776	0.093466976	0.132297715	0.553967694	0.487725467	0.273922407	-0.374646112	-0.142415093	-0.224133298	0.160907821	0.245790756	0.239388476	0.321151362	0.158257563	0.086202876	0.999325135	0.976669912	Bacteria.Proteobacteria.Betaproteobacteria.Burkholderiales.Alcaligenaceae.Sutterella	DUS3L
212208	ENSG00000142082	rs4980325	0.444712602	0.192097167	0.293308623	0.589399863	-0.216841775	0.327848196	-0.421986764	0.179813251	0.282000028	0.248728239	0.398301235	0.331515903	0.372863136	0.111367656	0.975438699	0.995162476	Bacteria.Proteobacteria.Betaproteobacteria.Burkholderiales.Alcaligenaceae.Sutterella	SIRT3
212209	ENSG00000142102	rs7104019	0.437947038	0.378916028	0.217627676	0.297181113	-0.237205922	0.17742015	-0.593855407	0.314861229	0.303926824	0.200262128	0.477019576	0.299601743	0.3697148	0.178046013	0.973577313	0.969023309	Bacteria.Proteobacteria.Betaproteobacteria.Burkholderiales.Alcaligenaceae.Sutterella	PGGHG
212210	ENSG00000142168	rs9967983	0.346826674	0.061015268	0.529552585	0.517523789	-0.187991583	0.40156916	-0.179518651	-0.194578253	0.198380364	0.210637937	0.284013202	0.299021969	0.325462304	0.050344161	0.999325135	0.982595621	Bacteria.Proteobacteria.Betaproteobacteria.Burkholderiales.Alcaligenaceae.Sutterella	SOD1
212211	ENSG00000142197	rs8134244	0.564619593	0.610912984	0.366314793	0.250892643	0.214000918	-0.125101172	0.463885636	-0.399248578	0.369632208	0.244699865	0.509903704	0.344620927	0.425698723	0.24929146	0.981844763	0.967516227	Bacteria.Proteobacteria.Betaproteobacteria.Burkholderiales.Alcaligenaceae.Sutterella	DOP1B
212212	ENSG00000142252	rs3178166	0.598126421	0.621732403	0.111124029	0.055502443	-0.134679444	0.107693211	0.544475656	-0.564487508	0.254257326	0.217226361	0.337106923	0.289493954	0.436788495	0.25225303	0.973577313	0.946291645	Bacteria.Proteobacteria.Betaproteobacteria.Burkholderiales.Alcaligenaceae.Sutterella	GEMIN7
212213	ENSG00000142556	rs8112458	0.030512073	0.1071095	0.170759741	0.903781363	-0.470263135	0.369260614	0.416205797	-0.037211511	0.212629254	0.225996144	0.300489618	0.306624305	0.087380304	0.074572503	0.973577313	0.997441334	Bacteria.Proteobacteria.Betaproteobacteria.Burkholderiales.Alcaligenaceae.Sutterella	ZNF614
212214	ENSG00000142583	rs797187	0.058938343	0.121724855	0.266898024	0.111511188	-0.570249858	0.320563623	-0.525242357	0.50298559	0.296632555	0.20443437	0.46902861	0.311762747	0.123658659	0.081285374	0.975438699	0.946291645	Bacteria.Proteobacteria.Betaproteobacteria.Burkholderiales.Alcaligenaceae.Sutterella	SLC2A5
212215	ENSG00000142606	rs12752515	0.035272606	0.022080478	0.778597997	0.836189291	-0.786076198	0.597877994	0.136261127	-0.067976727	0.365599062	0.254937066	0.482654129	0.32743871	0.094587039	0.025635701	0.999902998	0.997441334	Bacteria.Proteobacteria.Betaproteobacteria.Burkholderiales.Alcaligenaceae.Sutterella	MMEL1
212216	ENSG00000142621	rs742362	0.240975995	0.526290393	0.684940197	0.629204082	-0.210756618	0.18619779	0.107195596	0.197094673	0.178099991	0.292253409	0.26302169	0.40625866	0.264922092	0.224760597	0.999325135	0.995162476	Bacteria.Proteobacteria.Betaproteobacteria.Burkholderiales.Alcaligenaceae.Sutterella	FHAD1
212217	ENSG00000142632	rs221052	0.000125569	1.46971991818445e-05	0.619042333	0.518162661	1.304712369	-0.909761129	0.224333875	-0.17920498	0.319808204	0.19414478	0.449025154	0.27581877	0.002818819	0.000136758	0.999325135	0.982595621	Bacteria.Proteobacteria.Betaproteobacteria.Burkholderiales.Alcaligenaceae.Sutterella	ARHGEF19
212218	ENSG00000142634	rs2473357	0.394636505	0.580308254	0.760753097	0.802017631	0.220048251	-0.120389099	-0.114351907	-0.085942465	0.256789203	0.216635187	0.373973964	0.341360911	0.350498757	0.240732795	0.999902998	0.997441334	Bacteria.Proteobacteria.Betaproteobacteria.Burkholderiales.Alcaligenaceae.Sutterella	EFHD2
212219	ENSG00000142655	rs2506896	0.54010288	0.118898765	0.433580413	0.999046403	-0.16556554	0.45137335	-0.275125906	-0.000451914	0.268813239	0.285629997	0.349159322	0.376669772	0.416540847	0.080069257	0.987814635	0.999474745	Bacteria.Proteobacteria.Betaproteobacteria.Burkholderiales.Alcaligenaceae.Sutterella	PEX14
212220	ENSG00000142657	rs959864938	0.140571221	0.06248812	0.164805398	0.073370314	-0.266349678	0.782068051	0.361613596	-1.031681254	0.178534223	0.41261473	0.257390357	0.56687111	0.198157592	0.050973662	0.973577313	0.946291645	Bacteria.Proteobacteria.Betaproteobacteria.Burkholderiales.Alcaligenaceae.Sutterella	PGD
212221	ENSG00000142661	rs11249170	0.520196193	0.4874548	0.300263553	0.251179162	0.225578469	-0.162177637	0.477039813	-0.36773225	0.34889265	0.232232656	0.456849785	0.317610774	0.409972352	0.212900367	0.975438699	0.967516227	Bacteria.Proteobacteria.Betaproteobacteria.Burkholderiales.Alcaligenaceae.Sutterella	MYOM3
212222	ENSG00000142675	rs11247879	0.004407809	0.004967898	0.083311268	0.818155467	0.545553745	-0.882365296	-0.434589892	-0.114096219	0.184904467	0.30339593	0.247088988	0.494241328	0.026969084	0.008995786	0.973577313	0.997441334	Bacteria.Proteobacteria.Betaproteobacteria.Burkholderiales.Alcaligenaceae.Sutterella	CNKSR1
212223	ENSG00000142677	rs3795300	0.750472781	0.462918003	0.596896222	0.844743923	-0.117145272	0.183808374	-0.261213408	0.06777006	0.366805151	0.248921639	0.491480802	0.344687746	0.48971127	0.205117767	0.999325135	0.997441334	Bacteria.Proteobacteria.Betaproteobacteria.Burkholderiales.Alcaligenaceae.Sutterella	IL22RA1
212224	ENSG00000142794	rs2800935	2.00496930748852e-05	2.61745971877789e-06	0.757154958	0.809063442	1.324009556	-0.999297708	0.13388405	0.068566982	0.287797244	0.194032862	0.431153229	0.282610153	0.000643967	3.89850354272055e-05	0.999902998	0.997441334	Bacteria.Proteobacteria.Betaproteobacteria.Burkholderiales.Alcaligenaceae.Sutterella	NBPF3
212225	ENSG00000142892	rs1779186	0.74142859	0.149701011	0.874545742	0.097072607	-0.05929838	-0.488151207	0.041679271	0.766985109	0.178947403	0.334846778	0.262942745	0.455585367	0.485992146	0.093753107	0.999902998	0.946291645	Bacteria.Proteobacteria.Betaproteobacteria.Burkholderiales.Alcaligenaceae.Sutterella	PIGK
212226	ENSG00000143001	rs2249468	0.594727847	0.875764951	0.529781992	0.771580069	0.217969327	-0.038108085	-0.44276165	0.115987324	0.407699031	0.242792553	0.700876901	0.397867491	0.435502262	0.316555188	0.999325135	0.997441334	Bacteria.Proteobacteria.Betaproteobacteria.Burkholderiales.Alcaligenaceae.Sutterella	TMEM61
212227	ENSG00000143036	rs4847361	0.209517721	0.073598967	0.291050789	0.495524951	-0.648451532	0.526973153	-0.673426105	0.250876109	0.511620555	0.289788341	0.632635243	0.366025517	0.246290215	0.056828176	0.975438699	0.976669912	Bacteria.Proteobacteria.Betaproteobacteria.Burkholderiales.Alcaligenaceae.Sutterella	SLC44A3
212228	ENSG00000143106	rs11102981	0.041591349	0.017684538	0.656665118	0.917866652	-0.678768312	0.492917066	-0.193598081	-0.027660118	0.326526661	0.202503239	0.433515946	0.267188171	0.104185182	0.021823906	0.999325135	0.997441334	Bacteria.Proteobacteria.Betaproteobacteria.Burkholderiales.Alcaligenaceae.Sutterella	PSMA5
212229	ENSG00000143149	rs12408101	0.387358279	0.056516657	0.064988925	0.082652307	0.163376859	-0.463114057	0.514321874	-0.563041702	0.18773233	0.238516158	0.273993392	0.319420468	0.346482536	0.048159719	0.973577313	0.946291645	Bacteria.Proteobacteria.Betaproteobacteria.Burkholderiales.Alcaligenaceae.Sutterella	ALDH9A1
212230	ENSG00000143153	rs10919132	0.186993861	0.080409262	0.153508112	0.056894687	-0.384060273	0.361669609	0.54790267	-0.540934037	0.287990465	0.203640011	0.379402293	0.279033596	0.23194165	0.060332562	0.973577313	0.946291645	Bacteria.Proteobacteria.Betaproteobacteria.Burkholderiales.Alcaligenaceae.Sutterella	ATP1B1
212231	ENSG00000143155	rs7531571	0.151995652	0.052913366	0.718412186	0.569627883	-0.323345099	0.439802642	0.109312972	-0.182370786	0.223067892	0.223067892	0.301841629	0.319105785	0.205121041	0.046043341	0.999325135	0.993587677	Bacteria.Proteobacteria.Betaproteobacteria.Burkholderiales.Alcaligenaceae.Sutterella	TIPRL
212232	ENSG00000143156	rs4529780	0.873410741	0.870588769	0.171985498	0.0743012	-0.052194466	0.037787389	-0.59336215	0.580933185	0.326302458	0.23103748	0.429637631	0.320258558	0.531610765	0.315720013	0.973577313	0.946291645	Bacteria.Proteobacteria.Betaproteobacteria.Burkholderiales.Alcaligenaceae.Sutterella	NME7
212233	ENSG00000143158	rs203782	0.020782994	0.079572353	0.022576478	0.185962726	0.522969118	-0.362897532	-0.692693363	0.404204081	0.220693297	0.203751868	0.296506513	0.302377094	0.069644918	0.059951619	0.973577313	0.967516227	Bacteria.Proteobacteria.Betaproteobacteria.Burkholderiales.Alcaligenaceae.Sutterella	MPC2
212234	ENSG00000143167	rs12037795	0.535567412	0.909556359	0.999245962	0.402784577	0.17760705	-0.027672981	0.000357373	-0.26438015	0.285155774	0.242656943	0.376702864	0.313929789	0.414657249	0.325152686	0.999925767	0.976669912	Bacteria.Proteobacteria.Betaproteobacteria.Burkholderiales.Alcaligenaceae.Sutterella	GPA33
212235	ENSG00000143185	rs61801331	0.285790009	0.004890956	0.805997679	0.561202371	0.181753431	-0.657611511	0.058807018	-0.197885646	0.168875193	0.225687083	0.238474704	0.338811235	0.291046607	0.008896633	0.999902998	0.993587677	Bacteria.Proteobacteria.Betaproteobacteria.Burkholderiales.Alcaligenaceae.Sutterella	XCL2
212236	ENSG00000143198	rs9333432	0.920125392	0.095045884	0.034477498	0.569179061	0.019313046	0.410594566	-0.620175869	0.19902297	0.191852538	0.242376839	0.287137332	0.347837589	0.545414931	0.068204233	0.973577313	0.993587677	Bacteria.Proteobacteria.Betaproteobacteria.Burkholderiales.Alcaligenaceae.Sutterella	MGST3
212237	ENSG00000143199	rs35514383	0.111639294	0.092093985	0.132810255	0.190326823	0.343284998	-0.39353916	-0.431342993	0.501020069	0.212854077	0.230181953	0.283368806	0.378575344	0.174678161	0.066440637	0.973577313	0.967516227	Bacteria.Proteobacteria.Betaproteobacteria.Burkholderiales.Alcaligenaceae.Sutterella	ADCY10
212238	ENSG00000143207	rs34511428	0.839915333	0.870401002	0.495342752	0.305064891	0.051730495	-0.037796155	0.231410118	-0.317820875	0.25506598	0.230753214	0.337481686	0.307432397	0.519870457	0.315720013	0.999325135	0.969023309	Bacteria.Proteobacteria.Betaproteobacteria.Burkholderiales.Alcaligenaceae.Sutterella	COP1
212239	ENSG00000143248	rs952089	0.062414718	0.078203976	0.608922706	0.469048318	-0.29335083	0.398631252	0.115589629	0.244286274	0.154725743	0.222769794	0.224837024	0.33542184	0.126877885	0.059352971	0.999325135	0.976669912	Bacteria.Proteobacteria.Betaproteobacteria.Burkholderiales.Alcaligenaceae.Sutterella	RGS5
212240	ENSG00000143315	rs1999969	4.50345589969088e-05	1.04012146703224e-05	0.178083713	0.582111949	-0.734146707	0.817603667	0.329657819	-0.138936907	0.167830229	0.17103207	0.242143742	0.251209814	0.001222417	0.000108683	0.973577313	0.994138483	Bacteria.Proteobacteria.Betaproteobacteria.Burkholderiales.Alcaligenaceae.Sutterella	PIGM
212241	ENSG00000143322	rs7542661	0.326800379	0.014769859	0.881374017	0.092524351	0.234920768	-0.459581115	-0.048827904	0.463996205	0.237766188	0.183482557	0.325920067	0.271759235	0.314551933	0.019291482	0.999902998	0.946291645	Bacteria.Proteobacteria.Betaproteobacteria.Burkholderiales.Alcaligenaceae.Sutterella	ABL2
212242	ENSG00000143341	rs1056456	0.119351695	0.570408209	0.011850588	0.247361199	-0.29007207	0.149541652	0.706565052	-0.413726606	0.183787818	0.262193807	0.272860791	0.354436148	0.180975169	0.23817602	0.972801627	0.967516227	Bacteria.Proteobacteria.Betaproteobacteria.Burkholderiales.Alcaligenaceae.Sutterella	HMCN1
212243	ENSG00000143353	rs6659896	0.348615051	0.064036446	0.533703526	0.663239291	-0.160692098	0.526167301	-0.159781651	0.190684906	0.170206774	0.279279486	0.2553652	0.435906813	0.325785929	0.051995605	0.999325135	0.99737049	Bacteria.Proteobacteria.Betaproteobacteria.Burkholderiales.Alcaligenaceae.Sutterella	LYPLAL1
212244	ENSG00000143376	rs3204344	0.036559045	0.039616365	0.459068557	0.702527748	-0.458041856	0.444284557	0.22108585	0.107211928	0.214567343	0.211566253	0.296833522	0.279489799	0.097032977	0.038172785	0.994792865	0.997441334	Bacteria.Proteobacteria.Betaproteobacteria.Burkholderiales.Alcaligenaceae.Sutterella	SNX27
212245	ENSG00000143401	rs1386227777	0.922587057	0.212800783	0.457507581	0.789265511	-0.018581101	-0.453436303	0.221515898	0.131291304	0.190470922	0.360369307	0.296375434	0.489220088	0.546240579	0.120429286	0.994792865	0.997441334	Bacteria.Proteobacteria.Betaproteobacteria.Burkholderiales.Alcaligenaceae.Sutterella	ANP32E
212246	ENSG00000143442	rs12029691	0.55517741	0.691427934	0.23265682	0.790236632	-0.087438754	-0.09278942	0.243757151	0.085413521	0.147428561	0.232735416	0.20232515	0.319779241	0.422393317	0.271052261	0.975438699	0.997441334	Bacteria.Proteobacteria.Betaproteobacteria.Burkholderiales.Alcaligenaceae.Sutterella	POGZ
212247	ENSG00000143458	rs12144041	0.305763116	0.25679867	0.123963997	0.107145325	-0.14394655	0.35956306	0.313199458	-0.708028801	0.139444235	0.314289697	0.200958435	0.433375328	0.301247532	0.136968623	0.973577313	0.946291645	Bacteria.Proteobacteria.Betaproteobacteria.Burkholderiales.Alcaligenaceae.Sutterella	GABPB2
212248	ENSG00000143537	rs41264285	0.062198291	0.031038955	0.605078148	0.904903516	0.305218707	-0.699245729	-0.119381492	0.053939883	0.160848689	0.317197892	0.22973788	0.449737587	0.12680835	0.032250505	0.999325135	0.997441334	Bacteria.Proteobacteria.Betaproteobacteria.Burkholderiales.Alcaligenaceae.Sutterella	ADAM15
212249	ENSG00000143553	rs12742546	0.011417461	0.003542992	0.604218253	0.461840502	-0.597810314	0.667904424	0.177915481	-0.234476576	0.229607389	0.220684073	0.341565112	0.316772156	0.047968165	0.007261375	0.999325135	0.976669912	Bacteria.Proteobacteria.Betaproteobacteria.Burkholderiales.Alcaligenaceae.Sutterella	SNAPIN
212250	ENSG00000143554	rs36064263	0.196621578	0.247503137	0.593069948	0.998592426	-0.202146714	0.436700536	0.122706565	0.000818842	0.15494645	0.374231231	0.228484543	0.462379119	0.238399895	0.133692725	0.999325135	0.999474745	Bacteria.Proteobacteria.Betaproteobacteria.Burkholderiales.Alcaligenaceae.Sutterella	SLC27A3
212251	ENSG00000143575	rs11265425	0.979793848	0.363212153	0.666059203	0.978356577	-0.005771473	0.196914369	-0.125851986	0.010153777	0.226999711	0.215043848	0.290290355	0.37283524	0.560138766	0.174264084	0.999325135	0.997441334	Bacteria.Proteobacteria.Betaproteobacteria.Burkholderiales.Alcaligenaceae.Sutterella	HAX1
212252	ENSG00000143578	rs6666912	0.649296061	0.119087829	0.72983881	0.122358069	-0.088645093	0.436566826	0.099702355	-0.585456804	0.194031932	0.276404668	0.287466849	0.374011503	0.456129686	0.080154235	0.999325135	0.950283452	Bacteria.Proteobacteria.Betaproteobacteria.Burkholderiales.Alcaligenaceae.Sutterella	CREB3L4
212253	ENSG00000143621	rs4845564	0.049523929	0.029370553	0.640469121	0.673943572	-0.465272401	0.472766581	0.160171002	-0.127654178	0.232469966	0.21222517	0.341342167	0.302030865	0.11258048	0.031279302	0.999325135	0.99737049	Bacteria.Proteobacteria.Betaproteobacteria.Burkholderiales.Alcaligenaceae.Sutterella	ILF2
212254	ENSG00000143622	rs490498	0.010883348	0.031194907	0.352188063	0.880940523	-0.823929193	0.524298128	0.397377168	-0.047990742	0.314266336	0.238064935	0.424060579	0.319156876	0.046543409	0.032331464	0.981844763	0.997441334	Bacteria.Proteobacteria.Betaproteobacteria.Burkholderiales.Alcaligenaceae.Sutterella	RIT1
212255	ENSG00000143633	rs11586657	0.697721823	0.00977777	0.693799516	0.27976305	-0.069435315	0.845140545	-0.101433011	-0.484310909	0.177983579	0.317480909	0.256494737	0.444345669	0.471869706	0.014476906	0.999325135	0.969023309	Bacteria.Proteobacteria.Betaproteobacteria.Burkholderiales.Alcaligenaceae.Sutterella	C1orf131
212256	ENSG00000143643	rs12749386	0.473513509	0.708897524	0.041382487	0.040391914	-0.117694109	0.104532406	0.499617196	-0.772290803	0.163244247	0.278769385	0.240090234	0.369245697	0.386759404	0.275806397	0.973577313	0.946291645	Bacteria.Proteobacteria.Betaproteobacteria.Burkholderiales.Alcaligenaceae.Sutterella	TTC13
212257	ENSG00000143740	rs12141801	0.986911541	0.102416165	0.681077887	0.028435544	0.003052895	-0.388091005	-0.109068927	0.82401149	0.185384392	0.234266727	0.26418771	0.367667002	0.5619855	0.072196723	0.999325135	0.943961591	Bacteria.Proteobacteria.Betaproteobacteria.Burkholderiales.Alcaligenaceae.Sutterella	SNAP47
212258	ENSG00000143748	rs12128373	0.708349401	0.465736278	0.880957253	0.690892395	0.085179223	-0.182811677	-0.046383494	0.129954079	0.226710059	0.249145249	0.308511744	0.325356119	0.474934633	0.205724823	0.999902998	0.997441334	Bacteria.Proteobacteria.Betaproteobacteria.Burkholderiales.Alcaligenaceae.Sutterella	NVL
212259	ENSG00000143771	rs4654037	0.023413932	0.001185108	0.866227549	0.129883375	-0.900122652	0.766709226	0.090360096	-0.473467817	0.387757857	0.226035169	0.534296106	0.308649466	0.074436657	0.003402624	0.999902998	0.954230111	Bacteria.Proteobacteria.Betaproteobacteria.Burkholderiales.Alcaligenaceae.Sutterella	CNIH4
212260	ENSG00000143799	rs907187	0.178382148	0.522425925	0.113038505	0.406386724	-0.236871525	0.156133906	0.38949895	-0.31227654	0.174110735	0.242785821	0.242470309	0.373671843	0.225103216	0.223634652	0.973577313	0.976669912	Bacteria.Proteobacteria.Betaproteobacteria.Burkholderiales.Alcaligenaceae.Sutterella	PARP1
212261	ENSG00000143801	rs2000399	0.230902609	0.058006938	0.490341612	0.798561448	-0.228239885	0.374039863	-0.184758735	0.075742924	0.188726858	0.1938303	0.266337824	0.295573688	0.258353158	0.049015526	0.995955331	0.997441334	Bacteria.Proteobacteria.Betaproteobacteria.Burkholderiales.Alcaligenaceae.Sutterella	PSEN2
212262	ENSG00000143850	rs12023102	0.826736024	0.241265395	0.983228871	0.391378105	-0.054423863	0.297144698	0.007013569	-0.293053413	0.247635743	0.251258427	0.332363876	0.339623902	0.51583438	0.131156935	0.999902998	0.976669912	Bacteria.Proteobacteria.Betaproteobacteria.Burkholderiales.Alcaligenaceae.Sutterella	PLEKHA6
212263	ENSG00000143891	rs7584547	0.454505966	0.158508601	0.108479918	0.2394615	0.117919116	0.272901834	-0.357355478	-0.337017857	0.156716728	0.191308128	0.219580036	0.283871421	0.378037798	0.097143251	0.973577313	0.967516227	Bacteria.Proteobacteria.Betaproteobacteria.Burkholderiales.Alcaligenaceae.Sutterella	GALM
212264	ENSG00000143921	rs6714800	0.593909736	0.963927541	0.371928357	0.622032072	0.140729898	-0.009618253	-0.316089356	0.146447405	0.262642518	0.211855003	0.351569514	0.2956515	0.435502262	0.336198738	0.981844763	0.995162476	Bacteria.Proteobacteria.Betaproteobacteria.Burkholderiales.Alcaligenaceae.Sutterella	ABCG8
212265	ENSG00000143971	rs7585530	0.854106504	0.582218852	0.525250608	0.76457745	0.073328671	-0.12755584	0.339649713	-0.097944173	0.397199681	0.230697373	0.531767764	0.325684115	0.524995935	0.241133039	0.999325135	0.997441334	Bacteria.Proteobacteria.Betaproteobacteria.Burkholderiales.Alcaligenaceae.Sutterella	ETAA1
212266	ENSG00000144026	rs6719142	0.652542741	0.881449322	0.166842941	0.17553297	0.083278081	-0.023611115	-0.351831874	0.315257641	0.184112225	0.157702075	0.251654362	0.230186572	0.457306968	0.31786814	0.973577313	0.967516227	Bacteria.Proteobacteria.Betaproteobacteria.Burkholderiales.Alcaligenaceae.Sutterella	ZNF514
212267	ENSG00000144035	rs2280507	0.601980022	0.623972757	0.081002222	0.07642524	0.341519174	-0.178629886	1.809450731	-1.001580592	0.651608915	0.362645103	1.020863022	0.556286386	0.437742027	0.252773953	0.973577313	0.946291645	Bacteria.Proteobacteria.Betaproteobacteria.Burkholderiales.Alcaligenaceae.Sutterella	NAT8
212268	ENSG00000144043	rs13429399	0.114084038	0.010130626	0.953904468	0.958781825	-0.351361882	0.649655407	-0.018859218	0.019766897	0.21937605	0.24526988	0.325002875	0.380997136	0.175981846	0.01481013	0.999902998	0.997441334	Bacteria.Proteobacteria.Betaproteobacteria.Burkholderiales.Alcaligenaceae.Sutterella	TEX261
212269	ENSG00000144048	rs2272051	0.779592127	0.64559234	0.987754742	0.741162413	0.109509024	-0.128237435	0.007831339	0.119737047	0.389692185	0.277543572	0.508300338	0.360950206	0.499557776	0.258316215	0.999902998	0.997441334	Bacteria.Proteobacteria.Betaproteobacteria.Burkholderiales.Alcaligenaceae.Sutterella	DUSP11
212270	ENSG00000144115	rs35701411	0.536470175	0.340350636	0.817570522	0.84241026	-0.138618731	0.218676103	0.076864046	-0.067029624	0.223053143	0.227663129	0.331872124	0.335806193	0.415119367	0.167068159	0.999902998	0.997441334	Bacteria.Proteobacteria.Betaproteobacteria.Burkholderiales.Alcaligenaceae.Sutterella	THNSL2
212271	ENSG00000144120	rs7571822	0.591527095	0.383401416	0.340998741	0.575248951	-0.247178371	0.25254512	-0.652968492	0.232072738	0.458337602	0.287772944	0.68072334	0.412074517	0.435314718	0.179689988	0.9798661	0.993587677	Bacteria.Proteobacteria.Betaproteobacteria.Burkholderiales.Alcaligenaceae.Sutterella	TMEM177
212272	ENSG00000144134	rs1739557	0.425738404	0.434755861	0.788694713	0.942166029	0.192690584	-0.1485995	-0.087041783	-0.0198081	0.240399825	0.18907126	0.323438887	0.271981837	0.364567949	0.19632411	0.999902998	0.997441334	Bacteria.Proteobacteria.Betaproteobacteria.Burkholderiales.Alcaligenaceae.Sutterella	RABL2A
212273	ENSG00000144182	rs2516835	0.165048689	0.248284244	0.457609113	0.737651029	-0.42428201	0.266651506	0.352558892	-0.112537162	0.302173238	0.228889096	0.471810309	0.334531326	0.214553645	0.133977941	0.994792865	0.997441334	Bacteria.Proteobacteria.Betaproteobacteria.Burkholderiales.Alcaligenaceae.Sutterella	LIPT1
212274	ENSG00000144214	rs6732980	0.159313559	0.015054984	0.611215999	0.161983142	-0.268299758	0.473665725	0.127256841	-0.415122125	0.188451299	0.189669061	0.249128444	0.293473015	0.210506258	0.019543749	0.999325135	0.967442082	Bacteria.Proteobacteria.Betaproteobacteria.Burkholderiales.Alcaligenaceae.Sutterella	LYG1
212275	ENSG00000144229	rs16839301	0.698511821	0.910524008	0.846034495	0.756464887	0.076959487	-0.034519071	-0.056121055	-0.139639609	0.197814593	0.305976301	0.287863344	0.448371476	0.472202956	0.325316152	0.999902998	0.997441334	Bacteria.Proteobacteria.Betaproteobacteria.Burkholderiales.Alcaligenaceae.Sutterella	THSD7B
212276	ENSG00000144231	rs6721274	0.339455693	0.018432445	0.919688848	0.102588275	0.237118455	-0.493499383	-0.039780791	0.550779471	0.246403125	0.204120487	0.393020229	0.33264186	0.321538297	0.022507202	0.999902998	0.946291645	Bacteria.Proteobacteria.Betaproteobacteria.Burkholderiales.Alcaligenaceae.Sutterella	POLR2D
212277	ENSG00000144320	rs1020410	0.027231753	0.00871428	0.512320563	0.582917799	-0.532666649	0.756407753	0.206766494	-0.192045447	0.23577754	0.279645556	0.313830299	0.347979157	0.081243667	0.013335999	0.999325135	0.994415286	Bacteria.Proteobacteria.Betaproteobacteria.Burkholderiales.Alcaligenaceae.Sutterella	LNPK
212278	ENSG00000144331	rs13411964	0.459285008	0.581808518	0.092403329	0.539236803	-0.141457309	-0.118538633	0.48156374	-0.19002166	0.190014878	0.214155375	0.281941406	0.307860112	0.379794001	0.241112203	0.973577313	0.98950333	Bacteria.Proteobacteria.Betaproteobacteria.Burkholderiales.Alcaligenaceae.Sutterella	ZNF385B
212279	ENSG00000144362	rs11685651	0.438685022	0.493337369	0.330678086	0.038814218	0.172486863	-0.173663192	0.28713806	-0.717405621	0.22136178	0.252087331	0.292972627	0.340186095	0.369889092	0.214349747	0.975438699	0.946291645	Bacteria.Proteobacteria.Betaproteobacteria.Burkholderiales.Alcaligenaceae.Sutterella	PHOSPHO2
212280	ENSG00000144369	rs13030356	0.340301714	0.852173043	0.928226501	0.214347237	-0.189968341	0.0357803	0.024634162	0.343627514	0.197755375	0.191246744	0.272422402	0.274033627	0.321984158	0.311887798	0.999902998	0.967516227	Bacteria.Proteobacteria.Betaproteobacteria.Burkholderiales.Alcaligenaceae.Sutterella	FAM171B
212281	ENSG00000144401	rs2551945	0.116827449	0.116158593	0.856285924	0.660622544	-0.779145949	0.459540612	-0.114043094	0.163918815	0.490220329	0.288593204	0.627213576	0.371635005	0.178682327	0.078716104	0.999902998	0.99737049	Bacteria.Proteobacteria.Betaproteobacteria.Burkholderiales.Alcaligenaceae.Sutterella	METTL21A
212282	ENSG00000144410	rs17458322	0.161897631	0.181891486	0.26804163	0.38767343	0.286355472	-0.397278658	-0.333180524	0.357137701	0.202398802	0.294412333	0.298240921	0.410652297	0.212128185	0.107647945	0.975438699	0.976669912	Bacteria.Proteobacteria.Betaproteobacteria.Burkholderiales.Alcaligenaceae.Sutterella	CPO
212283	ENSG00000144451	rs1912182	0.966723107	0.968227363	0.735758143	0.643563521	-0.02703285	0.014371742	0.279536905	-0.218797769	0.645490622	0.359425119	0.824773209	0.470643689	0.558263253	0.337144977	0.999902998	0.99609193	Bacteria.Proteobacteria.Betaproteobacteria.Burkholderiales.Alcaligenaceae.Sutterella	SPAG16
212284	ENSG00000144455	rs11915920	0.033438685	0.015282207	0.323748602	0.175269469	0.547844466	-0.474025452	0.413537113	-0.430005945	0.252125748	0.190257931	0.415894482	0.313776165	0.091760262	0.019718243	0.975438699	0.967516227	Bacteria.Proteobacteria.Betaproteobacteria.Burkholderiales.Alcaligenaceae.Sutterella	SUMF1
212285	ENSG00000144554	rs59318799	0.333938335	0.256898516	0.821790719	0.707519903	-0.159594139	0.320204141	-0.058602133	0.144395698	0.163946871	0.279945885	0.259124047	0.383175	0.319361016	0.136968623	0.999902998	0.997441334	Bacteria.Proteobacteria.Betaproteobacteria.Burkholderiales.Alcaligenaceae.Sutterella	FANCD2
212286	ENSG00000144559	rs420599	0.717140644	0.62646925	0.490617171	0.318076517	0.078196643	-0.089741811	0.229642905	-0.265599466	0.214906383	0.18351126	0.331251468	0.263977194	0.477064683	0.253529369	0.995955331	0.971193426	Bacteria.Proteobacteria.Betaproteobacteria.Burkholderiales.Alcaligenaceae.Sutterella	TAMM41
212287	ENSG00000144580	rs538483	0.080207287	0.104340832	0.564012353	0.924397431	-0.520935385	0.329830669	0.228766792	-0.026559283	0.29311492	0.20023561	0.39451942	0.278793723	0.147402502	0.073244922	0.999325135	0.997441334	Bacteria.Proteobacteria.Betaproteobacteria.Burkholderiales.Alcaligenaceae.Sutterella	CNOT9
212288	ENSG00000144635	rs10510656	0.992383546	0.06664271	0.572720677	0.28421006	-0.001943707	-0.574743513	0.169833871	0.450881935	0.202834124	0.308110949	0.299572536	0.417550416	0.563449871	0.053330535	0.999325135	0.969023309	Bacteria.Proteobacteria.Betaproteobacteria.Burkholderiales.Alcaligenaceae.Sutterella	DYNC1LI1
212289	ENSG00000144655	rs1274964	0.092558693	0.092034603	0.142030409	0.119768632	-0.966450742	0.550817615	1.211672169	-0.726396421	0.566104167	0.32211436	0.815218875	0.460769164	0.157664841	0.066435394	0.973577313	0.950283452	Bacteria.Proteobacteria.Betaproteobacteria.Burkholderiales.Alcaligenaceae.Sutterella	CSRNP1
212290	ENSG00000144677	rs71323637	0.544844024	0.525518228	0.959998342	0.250504008	0.124295224	-0.17072232	0.014343647	-0.571037145	0.20419746	0.267462289	0.284882045	0.49249607	0.418734553	0.224656618	0.999902998	0.967516227	Bacteria.Proteobacteria.Betaproteobacteria.Burkholderiales.Alcaligenaceae.Sutterella	CTDSPL
212291	ENSG00000144712	rs6806919	0.347975227	0.23310728	0.71324997	0.686076602	-0.152832942	0.3919947	0.08519631	-0.185423122	0.16166608	0.32568371	0.230819351	0.45670797	0.325479392	0.127428439	0.999325135	0.99737049	Bacteria.Proteobacteria.Betaproteobacteria.Burkholderiales.Alcaligenaceae.Sutterella	CAND2
212292	ENSG00000144730	rs112893170	0.688373799	0.461271044	0.219522159	0.540513	-0.068558363	-0.188117044	0.301623776	-0.249831839	0.17017947	0.253817355	0.24329244	0.406040628	0.469034652	0.204672568	0.974527504	0.990404277	Bacteria.Proteobacteria.Betaproteobacteria.Burkholderiales.Alcaligenaceae.Sutterella	IL17RD
212293	ENSG00000144746	rs9856591	0.220394651	0.132194242	0.521476379	0.363639637	0.327663501	-0.322068919	0.237091226	-0.269088354	0.264802594	0.211239394	0.367830405	0.294126349	0.252457677	0.086202876	0.999325135	0.976669912	Bacteria.Proteobacteria.Betaproteobacteria.Burkholderiales.Alcaligenaceae.Sutterella	ARL6IP5
212294	ENSG00000144791	rs6766379	0.959540484	0.666671219	0.687202774	0.899024303	-0.019172032	-0.096683712	0.255943582	0.04866413	0.376466771	0.223447234	0.632804137	0.382006314	0.556890513	0.264508755	0.999325135	0.997441334	Bacteria.Proteobacteria.Betaproteobacteria.Burkholderiales.Alcaligenaceae.Sutterella	LIMD1
212295	ENSG00000144820	rs56119609	0.071301678	0.033511415	0.621255581	0.712747599	-0.436327034	0.502702042	0.164703804	-0.117740871	0.237970028	0.231449061	0.331766787	0.318406858	0.137321908	0.03409422	0.999325135	0.997441334	Bacteria.Proteobacteria.Betaproteobacteria.Burkholderiales.Alcaligenaceae.Sutterella	ADGRG7
212296	ENSG00000144827	rs56712396	0.476468682	0.299371118	0.558249692	0.788957016	0.140819892	-0.248386182	-0.162526931	0.099214262	0.196636804	0.237431087	0.276180984	0.369140247	0.388413343	0.152456513	0.999325135	0.997441334	Bacteria.Proteobacteria.Betaproteobacteria.Burkholderiales.Alcaligenaceae.Sutterella	ABHD10
212297	ENSG00000144847	rs9289121	0.916640477	0.930365282	0.394350183	0.15181547	-0.023723966	-0.021392976	-0.272315315	0.476468078	0.225782898	0.243865222	0.317589711	0.328556814	0.543812421	0.328332848	0.981844763	0.960400825	Bacteria.Proteobacteria.Betaproteobacteria.Burkholderiales.Alcaligenaceae.Sutterella	IGSF11
212298	ENSG00000144895	rs14434	0.119142323	0.117169774	0.462799352	0.307614248	-0.909048605	0.485917961	-0.570528743	0.437752628	0.575634837	0.306019648	0.772430169	0.42569994	0.180975169	0.079113878	0.994808776	0.97109405	Bacteria.Proteobacteria.Betaproteobacteria.Burkholderiales.Alcaligenaceae.Sutterella	EIF2A
212299	ENSG00000144908	rs1968629	0.373754012	0.038622382	0.384067857	0.961188974	-0.227595442	0.396464331	-0.286468665	0.012909325	0.254117035	0.187807844	0.326888972	0.264266927	0.339255882	0.037527038	0.981844763	0.997441334	Bacteria.Proteobacteria.Betaproteobacteria.Burkholderiales.Alcaligenaceae.Sutterella	ALDH1L1
212300	ENSG00000144909	rs2294050	0.534967663	0.036503977	0.826409894	0.279020162	0.123225888	-0.753900286	-0.062890417	0.54042099	0.197553128	0.353053414	0.28561318	0.495053104	0.414571362	0.036233791	0.999902998	0.969023309	Bacteria.Proteobacteria.Betaproteobacteria.Burkholderiales.Alcaligenaceae.Sutterella	OSBPL11
212301	ENSG00000145002	rs545224582	0.44031944	0.00088067	0.2864126	0.837758164	-0.124423104	1.032541422	-0.236690059	-0.086062162	0.160253089	0.296100168	0.220206116	0.418622278	0.370668378	0.002805161	0.975438699	0.997441334	Bacteria.Proteobacteria.Betaproteobacteria.Burkholderiales.Alcaligenaceae.Sutterella	FAM86B2
212302	ENSG00000145012	rs2378456	0.493116357	0.950118375	0.056210866	0.130355858	-0.119928019	0.02815433	0.483997445	-0.917393951	0.173996723	0.448316363	0.248953879	0.598790191	0.397636935	0.332839401	0.973577313	0.954230111	Bacteria.Proteobacteria.Betaproteobacteria.Burkholderiales.Alcaligenaceae.Sutterella	LPP
212303	ENSG00000145014	rs6437394	0.093436086	0.156783409	0.285242816	0.680143054	0.363305151	-0.305458795	-0.353251301	0.138589324	0.213392583	0.21322992	0.327845599	0.334652552	0.158257563	0.096725448	0.975438699	0.99737049	Bacteria.Proteobacteria.Betaproteobacteria.Burkholderiales.Alcaligenaceae.Sutterella	TMEM44
212304	ENSG00000145214	rs4690220	0.898142022	0.476662082	0.450628743	0.709430293	-0.031771406	0.139909356	-0.269299045	0.111188186	0.247228664	0.19545142	0.354833281	0.297089414	0.538654574	0.209393767	0.994016656	0.997441334	Bacteria.Proteobacteria.Betaproteobacteria.Burkholderiales.Alcaligenaceae.Sutterella	DGKQ
212305	ENSG00000145247	rs2605261	0.145721121	0.36814801	0.207679999	0.028777205	0.333926624	-0.178089218	0.463637335	-0.667323057	0.226780659	0.196511084	0.364312032	0.298417948	0.200656533	0.175706424	0.973577313	0.943961591	Bacteria.Proteobacteria.Betaproteobacteria.Burkholderiales.Alcaligenaceae.Sutterella	OCIAD2
212306	ENSG00000145332	rs4583723	0.002859515	4.39532451710996e-05	0.189950062	0.022259407	0.667003998	-0.881908424	-0.407016377	0.695124234	0.215159749	0.201293358	0.307280432	0.29681741	0.022028881	0.000327708	0.973577313	0.942192286	Bacteria.Proteobacteria.Betaproteobacteria.Burkholderiales.Alcaligenaceae.Sutterella	KLHL8
212307	ENSG00000145335	rs2298727	0.761058247	0.115763004	0.944294243	0.608447703	0.055084744	-0.538018163	-0.017006165	0.330149941	0.180385409	0.337503935	0.242445751	0.641332541	0.492476052	0.078538405	0.999902998	0.995162476	Bacteria.Proteobacteria.Betaproteobacteria.Burkholderiales.Alcaligenaceae.Sutterella	SNCA
212308	ENSG00000145348	rs6814166	0.146574033	0.030788978	0.461237601	0.986799804	-0.243063621	0.623766709	0.16884136	-0.006417438	0.165427763	0.28252169	0.227792521	0.386394343	0.200998753	0.032145389	0.994792865	0.998127575	Bacteria.Proteobacteria.Betaproteobacteria.Burkholderiales.Alcaligenaceae.Sutterella	TBCK
212309	ENSG00000145354	rs6823625	0.012368322	0.007928389	0.236941026	0.419408761	0.582389991	-0.553100552	-0.407888922	0.238476204	0.2263325	0.201880346	0.341706673	0.293469903	0.050531157	0.012431785	0.975438699	0.976669912	Bacteria.Proteobacteria.Betaproteobacteria.Burkholderiales.Alcaligenaceae.Sutterella	CISD2
212310	ENSG00000145384	rs1546505	0.113365093	0.002222157	0.87210036	0.254005888	-0.34066097	0.755912851	0.045523838	-0.384831157	0.212263741	0.237318077	0.281658563	0.334385676	0.175925166	0.005188253	0.999902998	0.967516227	Bacteria.Proteobacteria.Betaproteobacteria.Burkholderiales.Alcaligenaceae.Sutterella	FABP2
212311	ENSG00000145388	rs3087958	0.597918517	0.848776688	0.863426301	0.207955195	-0.132855029	-0.052719766	-0.054785064	0.435590703	0.250670363	0.275383562	0.317232463	0.342483654	0.436788495	0.311232399	0.999902998	0.967516227	Bacteria.Proteobacteria.Betaproteobacteria.Burkholderiales.Alcaligenaceae.Sutterella	METTL14
212312	ENSG00000145431	rs1002091	0.397456165	0.214986223	0.470222629	0.357288306	0.24169413	-0.266912335	-0.33383293	0.293610471	0.283747335	0.213155772	0.459593834	0.316687093	0.352195101	0.121296548	0.995955331	0.976669912	Bacteria.Proteobacteria.Betaproteobacteria.Burkholderiales.Alcaligenaceae.Sutterella	PDGFC
212313	ENSG00000145439	rs3762914	0.689905933	0.013554352	0.546777993	0.422220979	-0.076370354	0.953760791	-0.161870361	-0.450857329	0.190560442	0.37579026	0.267214871	0.558213074	0.469465717	0.017998926	0.999325135	0.976669912	Bacteria.Proteobacteria.Betaproteobacteria.Burkholderiales.Alcaligenaceae.Sutterella	CBR4
212314	ENSG00000145476	rs6552962	0.179059024	0.072964347	0.178438684	0.244048132	-0.56535497	0.451070801	-0.775508191	0.413009891	0.416217272	0.247487955	0.570107076	0.351322334	0.225465993	0.056543654	0.973577313	0.967516227	Bacteria.Proteobacteria.Betaproteobacteria.Burkholderiales.Alcaligenaceae.Sutterella	CYP4V2
212315	ENSG00000145545	rs248794	0.267566508	0.147702488	0.232177122	0.198729321	-0.368199829	0.366035781	0.633745969	-0.491054156	0.329257645	0.249829411	0.525480617	0.378192184	0.28084476	0.093258959	0.975438699	0.967516227	Bacteria.Proteobacteria.Betaproteobacteria.Burkholderiales.Alcaligenaceae.Sutterella	SRD5A1
212316	ENSG00000145569	rs60958090	0.038795739	0.030012077	0.581053148	0.894842042	0.497561496	-0.481572141	-0.215453292	0.044461254	0.235915251	0.21706097	0.388465059	0.335055533	0.100240223	0.031697707	0.999325135	0.997441334	Bacteria.Proteobacteria.Betaproteobacteria.Burkholderiales.Alcaligenaceae.Sutterella	OTULINL
212317	ENSG00000145623	rs6864478	0.746892389	0.665220727	0.458651715	0.95441654	-0.09971832	-0.099662632	0.275886237	-0.01833666	0.307664329	0.229268152	0.370064413	0.319551425	0.488343777	0.264015429	0.994792865	0.997441334	Bacteria.Proteobacteria.Betaproteobacteria.Burkholderiales.Alcaligenaceae.Sutterella	OSMR
212318	ENSG00000145626	rs55748256	0.169880885	0.025551709	0.916144993	0.647348484	0.240344375	-0.668548893	0.025260049	-0.166723126	0.173160598	0.29251396	0.238976098	0.36276983	0.217850957	0.028235704	0.999902998	0.99609193	Bacteria.Proteobacteria.Betaproteobacteria.Burkholderiales.Alcaligenaceae.Sutterella	UGT3A1
212319	ENSG00000145700	rs73763040	0.732136935	0.012950188	0.913712187	0.2939767	0.053035789	-0.737621716	0.024161003	0.427514723	0.154281819	0.288634796	0.22210908	0.404082528	0.482781661	0.01747485	0.999902998	0.969023309	Bacteria.Proteobacteria.Betaproteobacteria.Burkholderiales.Alcaligenaceae.Sutterella	ANKRD31
212320	ENSG00000145703	rs153317	0.103855203	0.050243691	0.250822269	0.215361125	-0.445090159	0.464438044	0.428974318	-0.418133006	0.26982142	0.232806352	0.37022386	0.334196622	0.167816672	0.044634297	0.975438699	0.967516227	Bacteria.Proteobacteria.Betaproteobacteria.Burkholderiales.Alcaligenaceae.Sutterella	IQGAP2
212321	ENSG00000145736	rs28478097	0.002647118	5.09277920641339e-05	0.29767781	0.038046727	0.889583011	-0.899793916	-0.412168249	0.619345027	0.28455171	0.207349223	0.3925997	0.292486998	0.021093143	0.000360679	0.975438699	0.946291645	Bacteria.Proteobacteria.Betaproteobacteria.Burkholderiales.Alcaligenaceae.Sutterella	GTF2H2
212322	ENSG00000145743	rs2052463	0.886758131	0.418677586	0.530993122	0.54651035	0.026734223	-0.300197508	0.164135293	-0.30197766	0.186995123	0.368841247	0.260589488	0.498169879	0.535674292	0.190684716	0.999325135	0.992483447	Bacteria.Proteobacteria.Betaproteobacteria.Burkholderiales.Alcaligenaceae.Sutterella	FBXL17
212323	ENSG00000145817	rs6864309	0.030818328	0.001211496	0.419774999	0.329065228	0.388513174	-0.808648124	-0.207228649	0.376266977	0.176000666	0.238900582	0.255218481	0.382625014	0.087895642	0.003449745	0.983204662	0.976669912	Bacteria.Proteobacteria.Betaproteobacteria.Burkholderiales.Alcaligenaceae.Sutterella	YIPF5
212324	ENSG00000145868	rs1128450	0.774757187	0.220936382	0.517990198	0.892355652	0.061208907	-0.299560117	0.200736214	-0.045786489	0.213010453	0.242378331	0.308830307	0.337024287	0.497795463	0.123313382	0.999325135	0.997441334	Bacteria.Proteobacteria.Betaproteobacteria.Burkholderiales.Alcaligenaceae.Sutterella	FBXO38
212325	ENSG00000145882	rs2227451	0.042226597	0.064815164	0.217961136	0.407745308	-0.342955786	0.421962203	0.302390745	-0.232385225	0.165510281	0.224641317	0.243076196	0.278884252	0.104521525	0.052361092	0.973577313	0.976669912	Bacteria.Proteobacteria.Betaproteobacteria.Burkholderiales.Alcaligenaceae.Sutterella	PCYOX1L
212326	ENSG00000145907	rs6876258	0.424629837	0.671252014	0.836542201	0.132323254	-0.150013198	-0.121597905	0.05750888	0.611614023	0.186705925	0.285198011	0.277622764	0.40128315	0.363983581	0.265829819	0.999902998	0.954230111	Bacteria.Proteobacteria.Betaproteobacteria.Burkholderiales.Alcaligenaceae.Sutterella	G3BP1
212327	ENSG00000145979	rs538190	0.426550614	0.711071515	0.501699438	0.570633174	0.131032414	-0.093184719	-0.165527951	0.208122897	0.163764068	0.250468047	0.245013544	0.365118874	0.364727316	0.276446398	0.999325135	0.993587677	Bacteria.Proteobacteria.Betaproteobacteria.Burkholderiales.Alcaligenaceae.Sutterella	TBC1D7
212328	ENSG00000145982	rs13219662	0.111232932	0.034426316	0.11750312	0.051494856	0.380749824	-0.557532885	-0.530044668	0.669108074	0.235810896	0.258058228	0.33411908	0.337271716	0.174678161	0.034747717	0.973577313	0.946291645	Bacteria.Proteobacteria.Betaproteobacteria.Burkholderiales.Alcaligenaceae.Sutterella	FARS2
212329	ENSG00000145990	rs6458872	0.37463835	0.005832646	0.972096373	0.464243414	0.146048935	-0.656055413	-0.009036804	0.25178407	0.163371937	0.230103596	0.25735545	0.341994044	0.339763148	0.010129981	0.999902998	0.976669912	Bacteria.Proteobacteria.Betaproteobacteria.Burkholderiales.Alcaligenaceae.Sutterella	GFOD1
212330	ENSG00000146070	rs9395208	0.756347397	0.206276014	0.598240639	0.066441908	0.05747733	-0.268117877	0.133716295	-0.860408639	0.184463079	0.210020455	0.252517991	0.460902163	0.491297781	0.117497255	0.999325135	0.946291645	Bacteria.Proteobacteria.Betaproteobacteria.Burkholderiales.Alcaligenaceae.Sutterella	PLA2G7
212331	ENSG00000146085	rs3729619	0.027335701	0.000930604	0.737589785	0.943047153	-0.545545904	0.687845763	-0.105929097	-0.019181094	0.241647566	0.198250721	0.314811627	0.26745445	0.081410713	0.002893477	0.999902998	0.997441334	Bacteria.Proteobacteria.Betaproteobacteria.Burkholderiales.Alcaligenaceae.Sutterella	MMUT
212332	ENSG00000146215	rs2254303	0.407555691	0.349607137	0.495202367	0.474634918	0.246197172	-0.20577074	0.278420003	-0.204759136	0.295339811	0.218406736	0.405906874	0.284729528	0.356454335	0.169893357	0.999325135	0.976669912	Bacteria.Proteobacteria.Betaproteobacteria.Burkholderiales.Alcaligenaceae.Sutterella	CRIP3
212333	ENSG00000146243	rs2275290	0.060636835	0.012021812	0.918280561	0.551319398	0.413321902	-0.482712943	0.029700892	-0.166666603	0.216476237	0.186807937	0.288359837	0.278286613	0.124721074	0.0166218	0.999902998	0.992483447	Bacteria.Proteobacteria.Betaproteobacteria.Burkholderiales.Alcaligenaceae.Sutterella	IRAK1BP1
212334	ENSG00000146247	rs9343869	0.227817749	0.9594782	0.01578257	0.163016257	-0.210507714	-0.009375348	0.58019819	-0.363602973	0.172902414	0.183813453	0.234054516	0.25769367	0.257327763	0.335564995	0.973577313	0.967442082	Bacteria.Proteobacteria.Betaproteobacteria.Burkholderiales.Alcaligenaceae.Sutterella	PHIP
212335	ENSG00000146350	rs56140776	0.207355136	0.000671833	0.247414723	0.015808588	0.218040562	-1.081289034	-0.293294075	1.085912667	0.171205659	0.302660785	0.251291344	0.438175915	0.244989576	0.002359356	0.975438699	0.931411298	Bacteria.Proteobacteria.Betaproteobacteria.Burkholderiales.Alcaligenaceae.Sutterella	TBC1D32
212336	ENSG00000146374	rs10457487	0.277431646	0.682808926	0.217808032	0.53343187	-0.261888331	0.084168284	0.426112688	-0.185759288	0.23910418	0.205051924	0.342414546	0.296685407	0.28592615	0.268986044	0.973577313	0.985248663	Bacteria.Proteobacteria.Betaproteobacteria.Burkholderiales.Alcaligenaceae.Sutterella	RSPO3
212337	ENSG00000146386	rs12196247	0.051635859	0.051018982	0.173583072	0.985016987	0.423001619	-0.454365937	-0.406323223	-0.006295795	0.213351499	0.228546556	0.295320074	0.333960462	0.114925904	0.045134317	0.973577313	0.998127575	Bacteria.Proteobacteria.Betaproteobacteria.Burkholderiales.Alcaligenaceae.Sutterella	ABRACL
212338	ENSG00000146416	rs3804536	0.405085221	0.565501943	0.67520239	0.845841742	0.164038094	-0.153532319	-0.125033877	-0.076985952	0.19574263	0.265791761	0.297049387	0.394386109	0.355634518	0.236840721	0.999325135	0.997441334	Bacteria.Proteobacteria.Betaproteobacteria.Burkholderiales.Alcaligenaceae.Sutterella	AIG1
212339	ENSG00000146433	rs9457408	0.198164164	0.130395901	0.948869247	0.828053418	-0.299284006	0.356827799	-0.022738942	0.068455904	0.230203944	0.232928982	0.353226559	0.313909078	0.23916269	0.085288636	0.999902998	0.997441334	Bacteria.Proteobacteria.Betaproteobacteria.Burkholderiales.Alcaligenaceae.Sutterella	TMEM181
212340	ENSG00000146457	rs9456444	0.047993575	0.056984179	0.137883885	0.492756058	-0.373844381	0.493776668	0.393989728	-0.250524144	0.185487256	0.254802611	0.262272137	0.363167402	0.110689303	0.048428621	0.973577313	0.976669912	Bacteria.Proteobacteria.Betaproteobacteria.Burkholderiales.Alcaligenaceae.Sutterella	WTAP
212341	ENSG00000146469	rs507929	0.268763908	0.204111813	0.864608255	0.49110974	-0.289266315	0.265118663	-0.063873833	0.221239855	0.259326611	0.206669156	0.373122387	0.31949448	0.281253157	0.11673394	0.999902998	0.976669912	Bacteria.Proteobacteria.Betaproteobacteria.Burkholderiales.Alcaligenaceae.Sutterella	VIP
212342	ENSG00000146476	rs35972078	0.359225937	0.17591357	0.820019606	0.480603371	0.17162875	-0.388505316	-0.060784889	-0.303749725	0.185870748	0.283922258	0.26608426	0.42816865	0.330419188	0.104987396	0.999902998	0.976669912	Bacteria.Proteobacteria.Betaproteobacteria.Burkholderiales.Alcaligenaceae.Sutterella	ARMT1
212343	ENSG00000146477	rs2665356	0.470807301	0.174969852	0.824096668	0.787037703	0.129608062	-0.457215074	-0.05690917	-0.131080828	0.178669947	0.333395807	0.254994247	0.483199248	0.385453832	0.104571043	0.999902998	0.997441334	Bacteria.Proteobacteria.Betaproteobacteria.Burkholderiales.Alcaligenaceae.Sutterella	SLC22A3
212344	ENSG00000146530	rs6945190	0.151377565	0.034702861	0.166945047	0.377068706	0.372174226	-0.487808018	0.492442923	-0.284040016	0.256360328	0.226143415	0.352315098	0.319361852	0.204683851	0.034971465	0.973577313	0.976669912	Bacteria.Proteobacteria.Betaproteobacteria.Burkholderiales.Alcaligenaceae.Sutterella	VWDE
212345	ENSG00000146555	rs6949533	0.388959672	0.84856414	0.503114995	0.98331148	-0.192727926	0.042576633	0.232679172	-0.006737115	0.222211944	0.222084491	0.345557099	0.320843693	0.347319708	0.311232399	0.999325135	0.998127575	Bacteria.Proteobacteria.Betaproteobacteria.Burkholderiales.Alcaligenaceae.Sutterella	SDK1
212346	ENSG00000146574	rs142437481	0.020380389	0.00791356	0.176185553	0.120734814	-0.705824268	1.457874236	0.565298419	-1.1348787	0.296872466	0.531986968	0.413387571	0.721792133	0.069184167	0.012428136	0.973577313	0.950283452	Bacteria.Proteobacteria.Betaproteobacteria.Burkholderiales.Alcaligenaceae.Sutterella	CCZ1B
212347	ENSG00000146676	rs71537749	0.123449038	0.95149411	0.013475656	0.228231707	-0.250288906	0.016036938	0.569431122	-0.535738407	0.160368988	0.262616938	0.224162732	0.44042983	0.185277133	0.333229768	0.973577313	0.967516227	Bacteria.Proteobacteria.Betaproteobacteria.Burkholderiales.Alcaligenaceae.Sutterella	PURB
212348	ENSG00000146707	rs2428878	5.75697651723161e-07	4.76425533983291e-09	0.51504683	0.897397824	-0.83966117	1.176713485	0.14199329	-0.031963446	0.15141691	0.174299533	0.216922228	0.246908817	4.80754998050248e-05	1.88268795899496e-07	0.999325135	0.997441334	Bacteria.Proteobacteria.Betaproteobacteria.Burkholderiales.Alcaligenaceae.Sutterella	POMZP3
212349	ENSG00000146729	rs7793921	0.039042615	0.050973853	0.756972419	0.79155009	0.649476081	-0.41071857	-0.149582147	-0.087247374	0.308346844	0.206550489	0.481332715	0.328753434	0.100504939	0.045125709	0.999902998	0.997441334	Bacteria.Proteobacteria.Betaproteobacteria.Burkholderiales.Alcaligenaceae.Sutterella	NIPSNAP2
212350	ENSG00000146733	rs200942360	0.443978306	0.115690709	0.869182121	0.632294311	-0.141896082	0.5270385	-0.041778061	0.243713626	0.184235502	0.330549408	0.252665239	0.506923555	0.372835881	0.078531151	0.999902998	0.99609193	Bacteria.Proteobacteria.Betaproteobacteria.Burkholderiales.Alcaligenaceae.Sutterella	PSPH
212351	ENSG00000146802	rs75521107	0.556760594	0.18113938	0.812026476	0.643012941	-0.110996594	0.416925923	0.06136509	-0.202196204	0.187902469	0.308433279	0.25699295	0.434210962	0.422892297	0.10730246	0.999902998	0.99609193	Bacteria.Proteobacteria.Betaproteobacteria.Burkholderiales.Alcaligenaceae.Sutterella	TMEM168
212352	ENSG00000146833	rs2571996	0.003708274	0.003913285	0.248028284	0.399725139	-0.756702944	0.655958304	0.449782598	-0.257430805	0.251334735	0.219233855	0.385874663	0.303687567	0.024696884	0.007710389	0.975438699	0.976669912	Bacteria.Proteobacteria.Betaproteobacteria.Burkholderiales.Alcaligenaceae.Sutterella	TRIM4
212353	ENSG00000146856	rs3735002	0.000465846	0.000451146	0.369529044	0.733719522	-0.7287805	0.630585484	0.267117466	-0.0854922	0.197691196	0.170597405	0.295605277	0.250236341	0.007311019	0.001791642	0.981844763	0.997441334	Bacteria.Proteobacteria.Betaproteobacteria.Burkholderiales.Alcaligenaceae.Sutterella	AGBL3
212354	ENSG00000146859	rs6585	0.028462224	0.006372645	0.574147077	0.593615378	-0.625755606	0.586819472	-0.222906919	0.163723899	0.279255652	0.208144873	0.394658147	0.305311862	0.083222351	0.010717404	0.999325135	0.995162476	Bacteria.Proteobacteria.Betaproteobacteria.Burkholderiales.Alcaligenaceae.Sutterella	TMEM140
212355	ENSG00000146909	rs2365992	0.166193193	0.012969966	0.098552787	0.344531876	0.359252241	-0.460193568	0.643997935	-0.256850412	0.256562522	0.180117164	0.384259151	0.269749143	0.215390827	0.01747485	0.973577313	0.976669912	Bacteria.Proteobacteria.Betaproteobacteria.Burkholderiales.Alcaligenaceae.Sutterella	NOM1
212356	ENSG00000146918	rs748949	0.944836283	0.959937958	0.251898563	0.186753134	-0.019745901	-0.010274162	-0.528453681	0.429286731	0.284275036	0.203749346	0.457126258	0.321725711	0.553152121	0.335633708	0.975438699	0.967516227	Bacteria.Proteobacteria.Betaproteobacteria.Burkholderiales.Alcaligenaceae.Sutterella	NCAPG2
212357	ENSG00000146963	rs77060056	0.852709203	0.257267344	0.971523283	0.524382175	0.031824526	-0.287429908	-0.008999196	0.209900651	0.170729593	0.251489085	0.251124555	0.327938049	0.524670262	0.13705866	0.999902998	0.982595621	Bacteria.Proteobacteria.Betaproteobacteria.Burkholderiales.Alcaligenaceae.Sutterella	LUC7L2
212358	ENSG00000147324	rs13272624	0.046818602	0.086405689	0.016481493	0.032189361	-0.411865989	0.380980046	0.672671225	-0.711821566	0.203238382	0.218821554	0.273231594	0.325171217	0.109088707	0.063450009	0.973577313	0.946291645	Bacteria.Proteobacteria.Betaproteobacteria.Burkholderiales.Alcaligenaceae.Sutterella	MFHAS1
212359	ENSG00000147454	rs7837994	0.206494213	0.052489905	0.929543474	0.442456462	-0.252643835	0.408440812	-0.023776084	0.230766227	0.197995788	0.206779965	0.267861397	0.298620115	0.244387317	0.045737301	0.999902998	0.976669912	Bacteria.Proteobacteria.Betaproteobacteria.Burkholderiales.Alcaligenaceae.Sutterella	SLC25A37
212360	ENSG00000147471	rs7463174	0.701426091	0.073477206	0.931587543	0.836480668	-0.063365324	0.511241066	-0.019992539	-0.094703854	0.164545691	0.281015267	0.231983418	0.457006065	0.47330969	0.056802971	0.999902998	0.997441334	Bacteria.Proteobacteria.Betaproteobacteria.Burkholderiales.Alcaligenaceae.Sutterella	PLPBP
212361	ENSG00000147576	rs1108	0.589822856	0.487496425	0.817847817	0.926985182	-0.143538995	0.161379118	-0.088546738	0.028504948	0.2649399	0.231111384	0.382906587	0.309854199	0.435115466	0.212900367	0.999902998	0.997441334	Bacteria.Proteobacteria.Betaproteobacteria.Burkholderiales.Alcaligenaceae.Sutterella	ADHFE1
212362	ENSG00000147606	rs6993624	0.192305905	0.002756965	0.823720357	0.466992387	-0.233682609	0.768898844	-0.057872964	-0.273313868	0.177372094	0.247038574	0.258749738	0.373541777	0.235609278	0.005987317	0.999902998	0.976669912	Bacteria.Proteobacteria.Betaproteobacteria.Burkholderiales.Alcaligenaceae.Sutterella	SLC26A7
212363	ENSG00000147650	rs72679149	0.227729689	0.005806726	0.832007683	0.051142854	0.24026149	-0.714177759	-0.057318452	0.705164226	0.197303155	0.250349163	0.269123633	0.354893309	0.257327763	0.010112518	0.999902998	0.946291645	Bacteria.Proteobacteria.Betaproteobacteria.Burkholderiales.Alcaligenaceae.Sutterella	LRP12
212364	ENSG00000147804	rs2280838	0.208013104	0.064645818	0.698759315	0.357707768	-0.379650515	0.432205199	0.17446916	-0.320730077	0.298539107	0.229944997	0.448838705	0.346242128	0.245350409	0.05229056	0.999325135	0.976669912	Bacteria.Proteobacteria.Betaproteobacteria.Burkholderiales.Alcaligenaceae.Sutterella	SLC39A4
212365	ENSG00000147813	rs2305496	0.708381043	0.141807691	0.273752148	0.551850868	0.063063164	0.558219484	-0.262583724	-0.277476484	0.167865833	0.375359414	0.237891981	0.463929086	0.474934633	0.090705069	0.975438699	0.992483447	Bacteria.Proteobacteria.Betaproteobacteria.Burkholderiales.Alcaligenaceae.Sutterella	NAPRT
212366	ENSG00000147996	rs1328781229	0.070248086	0.01718159	0.156830803	0.069999445	-0.445767957	0.762275756	-0.483043135	0.804284264	0.242188601	0.311702411	0.33723438	0.436575449	0.135919701	0.021368723	0.973577313	0.946291645	Bacteria.Proteobacteria.Betaproteobacteria.Burkholderiales.Alcaligenaceae.Sutterella	ZNG1E
212367	ENSG00000148143	rs57684840	0.561636245	0.031028351	0.997049681	0.90710765	-0.100704691	0.741608938	0.000878891	-0.055543862	0.172613922	0.336393073	0.236774329	0.474152821	0.425176094	0.032250505	0.999925767	0.997441334	Bacteria.Proteobacteria.Betaproteobacteria.Burkholderiales.Alcaligenaceae.Sutterella	ZNF462
212368	ENSG00000148154	rs1045989	0.402461056	0.6303819	0.4973645	0.165455396	-0.229700671	0.099647297	-0.279666843	0.431021565	0.272562233	0.206105614	0.409784032	0.307273028	0.35448984	0.254225032	0.999325135	0.967442082	Bacteria.Proteobacteria.Betaproteobacteria.Burkholderiales.Alcaligenaceae.Sutterella	UGCG
212369	ENSG00000148180	rs10818525	0.05376476	0.007071106	0.595933423	0.307362247	-0.449626463	0.627773766	0.177990539	-0.326920622	0.228890263	0.225688843	0.334015769	0.31775257	0.116921892	0.011556645	0.999325135	0.97109405	Bacteria.Proteobacteria.Betaproteobacteria.Burkholderiales.Alcaligenaceae.Sutterella	GSN
212370	ENSG00000148204	rs10733661	0.300086411	0.345667725	0.595049436	0.293242159	-0.32538014	0.215387525	-0.233697722	0.355445508	0.311493752	0.226740969	0.437500719	0.33544826	0.298187639	0.169092168	0.999325135	0.969023309	Bacteria.Proteobacteria.Betaproteobacteria.Burkholderiales.Alcaligenaceae.Sutterella	CRB2
212371	ENSG00000148218	rs1771220	0.026311702	0.032247611	0.294673166	0.709394595	0.460097222	-0.502518436	-0.298060739	0.126489187	0.202380159	0.229638613	0.28213411	0.337929405	0.079610291	0.033132841	0.975438699	0.997441334	Bacteria.Proteobacteria.Betaproteobacteria.Burkholderiales.Alcaligenaceae.Sutterella	ALAD
212372	ENSG00000148225	rs16932806	0.317908398	0.042590206	0.864058586	0.913724215	0.196655519	-0.579830593	0.044914572	-0.046264441	0.195385941	0.280334986	0.261299378	0.425362765	0.30874986	0.039775547	0.999902998	0.997441334	Bacteria.Proteobacteria.Betaproteobacteria.Burkholderiales.Alcaligenaceae.Sutterella	WDR31
212373	ENSG00000148290	rs523304	0.003383688	1.75277664956302e-05	0.29259323	0.007973214	-0.783208549	0.935515473	0.387137965	-0.791466826	0.257431929	0.201724666	0.364862618	0.28910208	0.023785007	0.000157354	0.975438699	0.806531088	Bacteria.Proteobacteria.Betaproteobacteria.Burkholderiales.Alcaligenaceae.Sutterella	SURF1
212374	ENSG00000148308	rs7324	0.176628646	0.963868711	0.020341485	0.578840703	0.279410143	0.011237749	-0.674939772	0.183103663	0.204537542	0.247123282	0.28379069	0.328211547	0.223484061	0.336198738	0.973577313	0.993587677	Bacteria.Proteobacteria.Betaproteobacteria.Burkholderiales.Alcaligenaceae.Sutterella	GTF3C5
212375	ENSG00000148334	rs7851975	0.512037788	0.572624702	0.635189093	0.791743738	0.133420223	-0.148515497	-0.139086063	-0.099973453	0.202369149	0.261903086	0.291781172	0.377064819	0.405994839	0.238632545	0.999325135	0.997441334	Bacteria.Proteobacteria.Betaproteobacteria.Burkholderiales.Alcaligenaceae.Sutterella	PTGES2
212376	ENSG00000148341	rs1129098	0.36509282	0.994715678	0.858344257	0.14443579	0.192536232	-0.001211161	-0.052843654	-0.391277326	0.211093903	0.182171005	0.294899439	0.264867466	0.333569586	0.343832656	0.999902998	0.960400825	Bacteria.Proteobacteria.Betaproteobacteria.Burkholderiales.Alcaligenaceae.Sutterella	SH3GLB2
212377	ENSG00000148459	rs1677728	0.102118047	0.001020814	0.750131695	0.137346151	-0.391860654	0.610692508	-0.106307576	-0.396369449	0.236332525	0.177526838	0.332399766	0.263489736	0.166296777	0.003083708	0.999902998	0.955759716	Bacteria.Proteobacteria.Betaproteobacteria.Burkholderiales.Alcaligenaceae.Sutterella	PDSS1
212378	ENSG00000148468	rs11259612	0.019088024	0.003241388	0.671410443	0.245818435	-0.638236239	0.615673858	0.166294229	-0.32865039	0.265515076	0.201386917	0.390229648	0.280624649	0.066124957	0.006822211	0.999325135	0.967516227	Bacteria.Proteobacteria.Betaproteobacteria.Burkholderiales.Alcaligenaceae.Sutterella	FAM171A1
212379	ENSG00000148484	rs780631	0.418343675	0.215668254	0.978434856	0.93423438	-0.14183647	0.558190071	-0.006945507	0.047869708	0.174143431	0.446440739	0.255957145	0.57786651	0.361797282	0.121476541	0.999902998	0.997441334	Bacteria.Proteobacteria.Betaproteobacteria.Burkholderiales.Alcaligenaceae.Sutterella	RSU1
212380	ENSG00000148488	rs12252590	0.878653348	0.655667217	0.969196705	0.602841336	-0.034530604	0.13694989	0.012263341	-0.21746606	0.225279844	0.305714844	0.316352289	0.415907086	0.5328888	0.261058942	0.999902998	0.995162476	Bacteria.Proteobacteria.Betaproteobacteria.Burkholderiales.Alcaligenaceae.Sutterella	ST8SIA6
212381	ENSG00000148498	rs4934671	0.135462162	0.107016005	0.78961812	0.364311168	0.24807945	-0.410576902	0.066350748	-0.361539697	0.164108461	0.25121439	0.247662002	0.395737185	0.193304976	0.074567862	0.999902998	0.976669912	Bacteria.Proteobacteria.Betaproteobacteria.Burkholderiales.Alcaligenaceae.Sutterella	PARD3
212382	ENSG00000148572	rs72824934	0.672270432	0.840114555	0.064014529	0.233838219	-0.07920091	-0.064819097	0.491578091	-0.515397733	0.186373284	0.320005375	0.26089812	0.428888981	0.463661407	0.309260952	0.973577313	0.967516227	Bacteria.Proteobacteria.Betaproteobacteria.Burkholderiales.Alcaligenaceae.Sutterella	NRBF2
212383	ENSG00000148634	rs482806	0.52216931	0.357232761	0.609180172	0.365373515	-0.156239095	0.22841779	-0.164334248	0.318560179	0.242799094	0.246341878	0.319882129	0.349470533	0.410133954	0.172237971	0.999325135	0.976669912	Bacteria.Proteobacteria.Betaproteobacteria.Burkholderiales.Alcaligenaceae.Sutterella	HERC4
212384	ENSG00000148655	rs11001615	0.383415754	0.441764098	0.562996394	0.874513689	-0.30202056	0.187084854	0.242830401	-0.050804791	0.344160208	0.241726147	0.41768069	0.320430502	0.344876952	0.198644445	0.999325135	0.997441334	Bacteria.Proteobacteria.Betaproteobacteria.Burkholderiales.Alcaligenaceae.Sutterella	LRMDA
212385	ENSG00000148660	rs4746154	0.890197741	0.12984385	0.58438308	0.47858147	-0.029259092	0.408543339	-0.170712797	-0.271243474	0.211110345	0.266297858	0.310534818	0.380585176	0.536835239	0.085102212	0.999325135	0.976669912	Bacteria.Proteobacteria.Betaproteobacteria.Burkholderiales.Alcaligenaceae.Sutterella	CAMK2G
212386	ENSG00000148672	rs1923934	0.813328972	0.923745612	0.402088831	0.299738127	-0.040559298	0.02292004	-0.212852704	0.33980253	0.171067901	0.238529534	0.252369687	0.325064338	0.511443328	0.327796139	0.981844763	0.969023309	Bacteria.Proteobacteria.Betaproteobacteria.Burkholderiales.Alcaligenaceae.Sutterella	GLUD1
212387	ENSG00000148690	rs7909452	0.806714856	0.891928007	0.14019442	0.223828415	-0.051724623	0.027190416	0.485223223	-0.330208934	0.210548577	0.199345734	0.324931224	0.268872291	0.508952041	0.320287891	0.973577313	0.967516227	Bacteria.Proteobacteria.Betaproteobacteria.Burkholderiales.Alcaligenaceae.Sutterella	FRA10AC1
212388	ENSG00000148719	rs11596698	0.3837253	0.027876344	0.392341039	0.979586201	-0.168394115	0.458967698	-0.254400768	-0.007675548	0.192015095	0.204033993	0.295432367	0.298818034	0.345006738	0.030064737	0.981844763	0.997441334	Bacteria.Proteobacteria.Betaproteobacteria.Burkholderiales.Alcaligenaceae.Sutterella	DNAJB12
212389	ENSG00000148735	rs11196473	0.926084961	0.157187378	0.300120507	0.00576045	-0.015227877	-0.692351607	-0.256386677	1.596692139	0.163508092	0.483784298	0.245462213	0.559145599	0.546774099	0.09676915	0.975438699	0.806531088	Bacteria.Proteobacteria.Betaproteobacteria.Burkholderiales.Alcaligenaceae.Sutterella	PLEKHS1
212390	ENSG00000148773	rs7921573	0.517051368	0.359438549	0.944095394	0.770491905	0.111453853	-0.313409359	-0.016501264	0.165582489	0.171085245	0.339567716	0.234409562	0.565220183	0.40871031	0.173039695	0.999902998	0.997441334	Bacteria.Proteobacteria.Betaproteobacteria.Burkholderiales.Alcaligenaceae.Sutterella	MKI67
212391	ENSG00000148803	rs4838728	0.411871669	0.377543837	0.162271215	0.104283249	-0.685741716	0.390358652	1.451360526	-0.917390705	0.830277845	0.439341739	1.02676282	0.556840682	0.358704678	0.17779445	0.973577313	0.946291645	Bacteria.Proteobacteria.Betaproteobacteria.Burkholderiales.Alcaligenaceae.Sutterella	FUOM
212392	ENSG00000148824	rs1056521	0.287217578	0.059840608	0.347388122	0.161127547	-0.165318979	0.484242145	0.224446808	-0.495228425	0.154064957	0.252812963	0.237128019	0.349380052	0.291930812	0.049784374	0.981844763	0.967442082	Bacteria.Proteobacteria.Betaproteobacteria.Burkholderiales.Alcaligenaceae.Sutterella	MTG1
212393	ENSG00000148834	rs2282326	0.014205537	0.000168637	0.545046846	0.736237783	-0.558165311	0.771465835	-0.176778846	0.096790605	0.221504482	0.193205109	0.290566707	0.286120475	0.055227162	0.000907078	0.999325135	0.997441334	Bacteria.Proteobacteria.Betaproteobacteria.Burkholderiales.Alcaligenaceae.Sutterella	GSTO1
212394	ENSG00000148843	rs1536225	0.074068094	0.135436122	0.269006505	0.978089341	-0.380072652	0.325948452	0.314239695	-0.007899795	0.209354652	0.215605417	0.281859338	0.286532741	0.140497611	0.087685517	0.975438699	0.997441334	Bacteria.Proteobacteria.Betaproteobacteria.Burkholderiales.Alcaligenaceae.Sutterella	PDCD11
212395	ENSG00000148935	rs1055321	0.520599672	0.549668487	0.499372376	0.45357993	-0.135117287	0.206430729	0.195039043	-0.330532366	0.209183066	0.343252989	0.287126202	0.438379502	0.409980802	0.232118614	0.999325135	0.976669912	Bacteria.Proteobacteria.Betaproteobacteria.Burkholderiales.Alcaligenaceae.Sutterella	GAS2
212396	ENSG00000148948	rs1037160	0.135674982	0.346872605	0.217809099	0.370726627	-0.322788252	0.232273833	0.360927271	-0.323690489	0.213647789	0.245133246	0.290033696	0.359114884	0.193476425	0.169291791	0.973577313	0.976669912	Bacteria.Proteobacteria.Betaproteobacteria.Burkholderiales.Alcaligenaceae.Sutterella	LRRC4C
212397	ENSG00000149054	rs10769734	0.009644256	0.00058018	0.768505215	0.553256668	0.744931411	-0.787998673	0.113291002	0.175599381	0.279297575	0.217772304	0.383304491	0.294638463	0.043470793	0.002129657	0.999902998	0.992483447	Bacteria.Proteobacteria.Betaproteobacteria.Burkholderiales.Alcaligenaceae.Sutterella	ZNF215
212398	ENSG00000149084	rs11555762	1.04468622485214e-07	1.59136361295003e-11	0.00344215	0.048591974	0.856463143	-1.220319058	-0.61217598	0.471519804	0.143201192	0.149763392	0.201606673	0.234594412	1.2116654426171e-05	3.27923246204013e-09	0.962927618	0.946291645	Bacteria.Proteobacteria.Betaproteobacteria.Burkholderiales.Alcaligenaceae.Sutterella	HSD17B12
212399	ENSG00000149089	rs2956112	0.246440947	0.320701705	0.730751602	0.963542996	0.504368054	-0.263314304	-0.207525221	-0.017162794	0.43123859	0.263140511	0.600460042	0.374043452	0.267826734	0.159343778	0.999325135	0.997441334	Bacteria.Proteobacteria.Betaproteobacteria.Burkholderiales.Alcaligenaceae.Sutterella	APIP
212400	ENSG00000149182	rs3740691	0.510210195	0.866910698	0.056064026	0.087126643	0.132504625	-0.032311754	-0.554592994	0.512193199	0.200109956	0.1920485	0.285091002	0.294874769	0.405007199	0.315211114	0.973577313	0.946291645	Bacteria.Proteobacteria.Betaproteobacteria.Burkholderiales.Alcaligenaceae.Sutterella	ARFGAP2
212401	ENSG00000149196	rs12289477	0.041960498	0.017292541	0.20945617	0.204843207	-0.510672231	0.549216552	0.425277972	-0.416964749	0.246120965	0.224813933	0.335493384	0.325570664	0.104314243	0.021464829	0.973577313	0.967516227	Bacteria.Proteobacteria.Betaproteobacteria.Burkholderiales.Alcaligenaceae.Sutterella	HIKESHI
212402	ENSG00000149231	rs11021568	0.03309634	0.037595657	0.187908661	0.940512475	-0.303652851	0.584617836	0.272071999	-0.027988874	0.139464436	0.275416478	0.204444429	0.373608699	0.091275339	0.03686683	0.973577313	0.997441334	Bacteria.Proteobacteria.Betaproteobacteria.Burkholderiales.Alcaligenaceae.Sutterella	CCDC82
212403	ENSG00000149262	rs2276441	0.006125933	0.003501919	0.970999755	0.940493376	-1.10321851	0.712452242	0.019646689	0.025066967	0.38934664	0.235090368	0.538343659	0.334498113	0.032708817	0.007235357	0.999902998	0.997441334	Bacteria.Proteobacteria.Betaproteobacteria.Burkholderiales.Alcaligenaceae.Sutterella	INTS4
212404	ENSG00000149292	rs7939992	0.005111812	0.003522357	0.712371615	0.829890618	0.744392415	-0.56754722	-0.12381141	-0.053715098	0.256848732	0.187399827	0.334364936	0.249017333	0.029644337	0.007242186	0.999325135	0.997441334	Bacteria.Proteobacteria.Betaproteobacteria.Burkholderiales.Alcaligenaceae.Sutterella	TTC12
212405	ENSG00000149328	rs7113199	0.103785292	0.011645153	0.835320444	0.601143409	-0.526853896	0.552228678	-0.092161187	-0.154885614	0.319322107	0.212712905	0.441556677	0.294836617	0.167816672	0.016224196	0.999902998	0.995162476	Bacteria.Proteobacteria.Betaproteobacteria.Burkholderiales.Alcaligenaceae.Sutterella	GLB1L2
212406	ENSG00000149357	rs867677584	0.580874269	0.925463106	0.536261596	0.535721595	0.111525383	-0.033380119	-0.172604852	-0.335050993	0.200986388	0.355417243	0.277598094	0.538142766	0.431257023	0.327896682	0.999325135	0.987481032	Bacteria.Proteobacteria.Betaproteobacteria.Burkholderiales.Alcaligenaceae.Sutterella	LAMTOR1
212407	ENSG00000149380	rs12146503	0.266416948	0.031166976	0.626635583	0.951746386	0.216963746	-0.445910784	0.127432476	-0.017828928	0.193546672	0.202437322	0.260710089	0.293490463	0.280010346	0.032331464	0.999325135	0.997441334	Bacteria.Proteobacteria.Betaproteobacteria.Burkholderiales.Alcaligenaceae.Sutterella	P4HA3
212408	ENSG00000149474	rs28437498	0.86679526	0.386162763	0.969017313	0.444608477	-0.035956129	0.233786331	0.012112424	-0.264645913	0.213522264	0.267958694	0.310649039	0.344089669	0.529018252	0.180585806	0.999902998	0.976669912	Bacteria.Proteobacteria.Betaproteobacteria.Burkholderiales.Alcaligenaceae.Sutterella	KAT14
212409	ENSG00000149548	rs12282610	0.252468124	0.050893072	0.543662181	0.393325589	-0.224082661	0.523956891	0.161603799	-0.353794344	0.194072646	0.263403504	0.264709096	0.411717336	0.27200747	0.045116859	0.999325135	0.976669912	Bacteria.Proteobacteria.Betaproteobacteria.Burkholderiales.Alcaligenaceae.Sutterella	CCDC15
212410	ENSG00000149577	rs10892085	0.287110131	0.14654516	0.614580564	0.395347096	-0.314213718	0.354553487	0.243959851	-0.284240904	0.292757903	0.241289615	0.482150545	0.3322018	0.291930812	0.092757937	0.999325135	0.976669912	Bacteria.Proteobacteria.Betaproteobacteria.Burkholderiales.Alcaligenaceae.Sutterella	SIDT2
212411	ENSG00000149582	rs6589664	0.916523915	0.848051894	0.527892204	0.595057067	0.025943208	0.054001835	-0.214101484	0.203799364	0.246557548	0.280718117	0.337360122	0.381536539	0.543812421	0.311194337	0.999325135	0.995162476	Bacteria.Proteobacteria.Betaproteobacteria.Burkholderiales.Alcaligenaceae.Sutterella	TMEM25
212412	ENSG00000149591	rs2075547	0.528744934	0.74341888	0.791782501	0.741445933	-0.097612638	0.105975355	0.059621349	-0.160371657	0.154127755	0.322381149	0.224913702	0.483994498	0.411495699	0.285195268	0.999902998	0.997441334	Bacteria.Proteobacteria.Betaproteobacteria.Burkholderiales.Alcaligenaceae.Sutterella	TAGLN
212413	ENSG00000149600	rs4911106	0.344472563	0.14663838	0.745276009	0.399035345	-0.258362851	0.31231579	0.12305655	-0.25866901	0.271303948	0.212594834	0.37717359	0.304699634	0.32469158	0.092770879	0.999902998	0.976669912	Bacteria.Proteobacteria.Betaproteobacteria.Burkholderiales.Alcaligenaceae.Sutterella	COMMD7
212414	ENSG00000149657	rs2057170	0.646417844	0.595284266	0.025671909	0.020881255	0.18205038	-0.137759631	-1.334489768	0.86805207	0.39499973	0.258061903	0.584381414	0.366612447	0.45540017	0.24479457	0.973577313	0.942192286	Bacteria.Proteobacteria.Betaproteobacteria.Burkholderiales.Alcaligenaceae.Sutterella	LSM14B
212415	ENSG00000149679	rs2427311	0.066003459	0.046477318	0.321474526	0.687689397	0.348936606	-0.501066876	-0.263548402	0.124919747	0.186607863	0.246858999	0.263798627	0.309364811	0.131359221	0.0419907	0.975438699	0.997441334	Bacteria.Proteobacteria.Betaproteobacteria.Burkholderiales.Alcaligenaceae.Sutterella	CABLES2
212416	ENSG00000149743	rs4980525	0.035293906	0.035422741	0.332291653	0.947102415	0.596067776	-0.479558222	-0.359717682	0.020709948	0.277260701	0.22322846	0.368262867	0.310947459	0.094587039	0.035472585	0.975438699	0.997441334	Bacteria.Proteobacteria.Betaproteobacteria.Burkholderiales.Alcaligenaceae.Sutterella	TRPT1
212417	ENSG00000149922	rs3809627	0.075471413	0.02757701	0.938173948	0.89055209	0.368394945	-0.405397444	0.021620528	0.032845141	0.203928807	0.179860258	0.277663718	0.237756688	0.142204088	0.029842895	0.999902998	0.997441334	Bacteria.Proteobacteria.Betaproteobacteria.Burkholderiales.Alcaligenaceae.Sutterella	TBX6
212418	ENSG00000150051	rs2637305	0.092635039	0.059830879	0.327673921	0.653067929	-0.303325503	0.559817335	0.25511794	-0.185010801	0.17771719	0.292257794	0.258678166	0.409687965	0.157664841	0.049784374	0.975438699	0.99737049	Bacteria.Proteobacteria.Betaproteobacteria.Burkholderiales.Alcaligenaceae.Sutterella	MKX
212419	ENSG00000150316	rs61895491	0.44572403	0.131140189	0.235283328	0.085934051	0.137892843	-0.419745729	-0.307218896	0.813673376	0.179728681	0.274540085	0.256452101	0.466628068	0.373429964	0.08564363	0.975438699	0.946291645	Bacteria.Proteobacteria.Betaproteobacteria.Burkholderiales.Alcaligenaceae.Sutterella	CWC15
212420	ENSG00000150527	rs3206256	0.98752838	0.693959266	0.680804967	0.724342215	-0.002973097	0.114405185	-0.116542231	0.134316594	0.189468893	0.28945686	0.282033846	0.379220839	0.5619855	0.271866378	0.999325135	0.997441334	Bacteria.Proteobacteria.Betaproteobacteria.Burkholderiales.Alcaligenaceae.Sutterella	MIA2
212421	ENSG00000150672	rs3817087	0.04953462	0.098235264	0.057599723	0.270716851	-0.32794422	0.469464429	0.465448641	-0.464099744	0.163862864	0.279849116	0.240795923	0.417780555	0.11258048	0.070038845	0.973577313	0.968081364	Bacteria.Proteobacteria.Betaproteobacteria.Burkholderiales.Alcaligenaceae.Sutterella	DLG2
212422	ENSG00000150750	rs3087967	0.002091594	0.000252502	0.075859944	0.028775349	-1.186607623	0.856749069	0.89085833	-0.684806992	0.370180397	0.221225101	0.493815231	0.306232838	0.017969683	0.001231565	0.973577313	0.943961591	Bacteria.Proteobacteria.Betaproteobacteria.Burkholderiales.Alcaligenaceae.Sutterella	POU2AF2
212423	ENSG00000150753	rs2548554	0.435896355	0.450472136	0.677003353	0.714852527	-0.391568819	0.212177461	0.291254166	-0.144102723	0.499459339	0.279471765	0.696044347	0.392710145	0.368729123	0.201070705	0.999325135	0.997441334	Bacteria.Proteobacteria.Betaproteobacteria.Burkholderiales.Alcaligenaceae.Sutterella	CCT5
212424	ENSG00000150756	rs11746305	0.099653877	0.011705905	0.535409774	0.128464085	0.449149295	-0.553330264	-0.247978061	0.497756335	0.268891036	0.213299736	0.397985227	0.323260871	0.164334918	0.016273266	0.999325135	0.954230111	Bacteria.Proteobacteria.Betaproteobacteria.Burkholderiales.Alcaligenaceae.Sutterella	ATPSCKMT
212425	ENSG00000150787	rs795468	0.082891717	0.030732604	0.34881215	0.340352106	0.329106556	-0.470080336	-0.275222393	0.299077971	0.186855086	0.212838348	0.291638524	0.311370262	0.150089802	0.032112832	0.981844763	0.976669912	Bacteria.Proteobacteria.Betaproteobacteria.Burkholderiales.Alcaligenaceae.Sutterella	PTS
212426	ENSG00000150907	rs6563841	0.800856675	0.347816461	0.643134724	0.098210325	-0.051303881	-0.206768454	-0.142100489	0.548786365	0.202563633	0.218646339	0.305269124	0.327108373	0.506652533	0.169492882	0.999325135	0.946291645	Bacteria.Proteobacteria.Betaproteobacteria.Burkholderiales.Alcaligenaceae.Sutterella	FOXO1
212427	ENSG00000150990	rs7963668	0.898534926	0.369749001	0.250790959	0.45403775	-0.022187867	-0.224758347	0.287766412	-0.28739676	0.173326827	0.248843638	0.248338598	0.381557891	0.538672291	0.176033674	0.975438699	0.976669912	Bacteria.Proteobacteria.Betaproteobacteria.Burkholderiales.Alcaligenaceae.Sutterella	DHX37
212428	ENSG00000151006	rs2303222	0.073268859	0.027213915	0.674974546	0.296740067	0.343700484	-0.37510729	0.106480367	-0.248528066	0.188782536	0.166016076	0.252782516	0.236265724	0.139948622	0.029575499	0.999325135	0.969023309	Bacteria.Proteobacteria.Betaproteobacteria.Burkholderiales.Alcaligenaceae.Sutterella	PRSS53
212429	ENSG00000151025	rs7096556	0.137922369	0.105777409	0.295446724	0.50772165	-0.364405837	0.34167102	0.357390452	-0.198230733	0.242602766	0.20830009	0.338840572	0.297611192	0.195479546	0.073927695	0.975438699	0.982168252	Bacteria.Proteobacteria.Betaproteobacteria.Burkholderiales.Alcaligenaceae.Sutterella	GPR158
212430	ENSG00000151208	rs7099526	0.464902726	0.108344953	0.612464552	0.352732036	-0.144128544	0.446117189	-0.152825451	0.367878607	0.19605779	0.274013541	0.300236971	0.393027965	0.382720921	0.075145374	0.999325135	0.976669912	Bacteria.Proteobacteria.Betaproteobacteria.Burkholderiales.Alcaligenaceae.Sutterella	DLG5
212431	ENSG00000151224	rs2236569	0.041672295	0.025560265	0.886048706	0.609822345	0.714773474	-0.523268043	0.071880474	-0.174804251	0.343988064	0.228962232	0.499623047	0.340874985	0.104185182	0.028235704	0.999902998	0.995162476	Bacteria.Proteobacteria.Betaproteobacteria.Burkholderiales.Alcaligenaceae.Sutterella	MAT1A
212432	ENSG00000151233	rs67788023	0.003364646	0.000853264	0.015698354	0.073646943	-0.519142453	0.882475555	0.604327794	-0.656968409	0.170527401	0.252339219	0.243582834	0.361335826	0.023731055	0.002760743	0.973577313	0.946291645	Bacteria.Proteobacteria.Betaproteobacteria.Burkholderiales.Alcaligenaceae.Sutterella	GXYLT1
212433	ENSG00000151348	rs7942915	0.341666631	0.341705973	0.844493716	0.984590601	-0.261384219	0.205782842	0.082140322	-0.00642124	0.272874407	0.214846481	0.41709579	0.331188543	0.322906069	0.167604379	0.999902998	0.998127575	Bacteria.Proteobacteria.Betaproteobacteria.Burkholderiales.Alcaligenaceae.Sutterella	EXT2
212434	ENSG00000151470	rs391396	3.49733017355025e-06	1.4098056841797e-06	0.207113422	0.285249278	1.89879134	-1.116813467	-0.625790363	0.304049824	0.374268414	0.210211819	0.491106582	0.282186493	0.000156228	2.30411274062317e-05	0.973577313	0.969023309	Bacteria.Proteobacteria.Betaproteobacteria.Burkholderiales.Alcaligenaceae.Sutterella	C4orf33
212435	ENSG00000151552	rs10020740	0.00093199	0.001852244	0.118228647	0.791176491	0.579455643	-0.69963881	-0.391169006	-0.090074025	0.167033402	0.215544853	0.247074143	0.338782521	0.010749843	0.004540815	0.973577313	0.997441334	Bacteria.Proteobacteria.Betaproteobacteria.Burkholderiales.Alcaligenaceae.Sutterella	QDPR
212436	ENSG00000151576	rs9816914	0.82526081	0.501483726	0.103598863	0.450553126	-0.058128271	-0.180244023	0.604030439	-0.267234592	0.262221339	0.266661228	0.365896638	0.352054071	0.515322569	0.216780963	0.973577313	0.976669912	Bacteria.Proteobacteria.Betaproteobacteria.Burkholderiales.Alcaligenaceae.Sutterella	QTRT2
212437	ENSG00000151611	rs9990503	0.655105633	0.373028417	0.687511124	0.445779334	-0.061949512	0.327543709	-0.081303341	0.342710577	0.138049527	0.365153987	0.201226999	0.446741403	0.45823297	0.176909732	0.999325135	0.976669912	Bacteria.Proteobacteria.Betaproteobacteria.Burkholderiales.Alcaligenaceae.Sutterella	MMAA
212438	ENSG00000151612	rs4835259	0.125994842	0.076085717	0.156553434	0.162219079	-0.430427851	0.378093776	0.535511152	-0.389148511	0.277693681	0.209748061	0.373610691	0.275267831	0.18706205	0.058161729	0.973577313	0.967442082	Bacteria.Proteobacteria.Betaproteobacteria.Burkholderiales.Alcaligenaceae.Sutterella	ZNF827
212439	ENSG00000151632	rs11252887	0.031146078	0.001522565	0.70147986	0.235276833	-0.413886549	0.701999437	0.104482138	-0.38342688	0.187874628	0.212053203	0.271368329	0.320062507	0.08834763	0.004010232	0.999325135	0.967516227	Bacteria.Proteobacteria.Betaproteobacteria.Burkholderiales.Alcaligenaceae.Sutterella	AKR1C2
212440	ENSG00000151640	rs902627	0.003023585	2.50936223132091e-05	0.694330009	0.997814392	0.571132269	-0.677355917	0.116154669	-0.000635875	0.18537215	0.149253686	0.294259098	0.23124324	0.022788292	0.000206381	0.999325135	0.999437735	Bacteria.Proteobacteria.Betaproteobacteria.Burkholderiales.Alcaligenaceae.Sutterella	DPYSL4
212441	ENSG00000151690	rs12105680	0.350447427	0.113180063	0.46062013	0.684071577	-0.158023486	0.504846765	0.177656299	-0.170915779	0.168022165	0.314402364	0.239353893	0.418149357	0.326475336	0.077293201	0.994792865	0.99737049	Bacteria.Proteobacteria.Betaproteobacteria.Burkholderiales.Alcaligenaceae.Sutterella	MFSD6
212442	ENSG00000151692	rs771288	0.598238497	0.040034854	0.698475375	0.353711733	0.101062667	-0.513860085	0.101420508	0.31764989	0.190851773	0.245231822	0.260655371	0.340061425	0.436788495	0.038462437	0.999325135	0.976669912	Bacteria.Proteobacteria.Betaproteobacteria.Burkholderiales.Alcaligenaceae.Sutterella	RNF144A
212443	ENSG00000151694	rs12692386	0.006813097	0.013672366	0.03977015	0.093180407	-0.914725877	0.552130068	1.016765394	-0.539905699	0.327260789	0.21783113	0.484567867	0.316868587	0.034607651	0.018117892	0.973577313	0.946291645	Bacteria.Proteobacteria.Betaproteobacteria.Burkholderiales.Alcaligenaceae.Sutterella	ADAM17
212444	ENSG00000151725	rs3806796	6.62422030011026e-06	1.37552399338058e-06	0.711433937	0.966566787	-1.183888418	0.889436735	-0.143989806	0.010469382	0.241486684	0.16721136	0.387534777	0.248818466	0.0002561	2.27728043964821e-05	0.999325135	0.997441334	Bacteria.Proteobacteria.Betaproteobacteria.Burkholderiales.Alcaligenaceae.Sutterella	CENPU
212445	ENSG00000151726	rs56302210	0.831229422	0.429850561	0.259869454	0.239953939	-0.042344264	-0.2184036	0.312424652	-0.547127393	0.197885248	0.274927232	0.274871218	0.461335797	0.517555243	0.194453417	0.975438699	0.967516227	Bacteria.Proteobacteria.Betaproteobacteria.Burkholderiales.Alcaligenaceae.Sutterella	ACSL1
212446	ENSG00000151729	rs1800396	0.013330459	0.004691559	0.123842562	0.07493696	0.708352352	-0.622701026	-0.580970046	0.526013939	0.278393377	0.21263354	0.372645665	0.290634034	0.053173655	0.008655221	0.973577313	0.946291645	Bacteria.Proteobacteria.Betaproteobacteria.Burkholderiales.Alcaligenaceae.Sutterella	SLC25A4
212447	ENSG00000151748	rs3015488	0.587271964	0.875821948	0.271350912	0.548346029	-0.246601455	0.042147359	0.643842393	-0.215812946	0.452059075	0.26865168	0.580358698	0.357664645	0.434000445	0.316555188	0.975438699	0.992483447	Bacteria.Proteobacteria.Betaproteobacteria.Burkholderiales.Alcaligenaceae.Sutterella	SAV1
212448	ENSG00000151773	rs7319725	0.007444474	0.000581366	0.640994652	0.299562972	0.737951699	-0.872112233	-0.168921253	0.338689686	0.267100631	0.241060432	0.360557859	0.323881376	0.03665536	0.002129657	0.999325135	0.969023309	Bacteria.Proteobacteria.Betaproteobacteria.Burkholderiales.Alcaligenaceae.Sutterella	CCDC122
212449	ENSG00000151834	rs2119767	0.114492604	0.043731795	0.736167894	0.652775401	0.348453865	-0.58817167	-0.103658921	0.164216648	0.217810791	0.285976449	0.306339358	0.363313012	0.176403621	0.040544662	0.999902998	0.99737049	Bacteria.Proteobacteria.Betaproteobacteria.Burkholderiales.Alcaligenaceae.Sutterella	GABRA2
212450	ENSG00000151893	rs11818205	0.187090386	0.003786139	0.947026718	0.090796153	0.275577724	-0.696363489	-0.019715759	0.563943456	0.206689876	0.231848452	0.295596664	0.328504323	0.23194165	0.007571804	0.999902998	0.946291645	Bacteria.Proteobacteria.Betaproteobacteria.Burkholderiales.Alcaligenaceae.Sutterella	CACUL1
212451	ENSG00000151917	rs9382677	0.002363223	0.006010635	0.175694522	0.31849685	-1.076457107	0.623967434	0.761360281	-0.346490017	0.340159581	0.21968025	0.556121078	0.344675223	0.019500846	0.010340492	0.973577313	0.971193426	Bacteria.Proteobacteria.Betaproteobacteria.Burkholderiales.Alcaligenaceae.Sutterella	BEND6
212452	ENSG00000151948	rs1616468	0.972465408	0.555600189	0.880912401	0.444832109	0.011149375	-0.130896562	-0.073400305	0.253881169	0.321775837	0.22093855	0.488024071	0.33025636	0.559494355	0.233831051	0.999902998	0.976669912	Bacteria.Proteobacteria.Betaproteobacteria.Burkholderiales.Alcaligenaceae.Sutterella	GLT1D1
212453	ENSG00000152049	rs13018913	0.052474526	0.020486983	0.416713322	0.3176494	-0.346105923	0.682443427	0.201628495	-0.372034379	0.175210137	0.28729176	0.24668507	0.36943328	0.115804849	0.024362525	0.983204662	0.971193426	Bacteria.Proteobacteria.Betaproteobacteria.Burkholderiales.Alcaligenaceae.Sutterella	KCNE4
212454	ENSG00000152056	rs3738961	0.90835636	0.783646113	0.212184293	0.072142829	0.029918324	-0.070500885	-0.454551706	0.674739978	0.258895281	0.255707462	0.360763204	0.369118544	0.541787755	0.295732742	0.973577313	0.946291645	Bacteria.Proteobacteria.Betaproteobacteria.Burkholderiales.Alcaligenaceae.Sutterella	AP1S3
212455	ENSG00000152061	rs12122399	0.783026431	0.871627195	0.505604367	0.667508414	0.0503793	-0.066232401	-0.180879273	0.203827889	0.182190738	0.408259761	0.270206673	0.472333785	0.500836106	0.315914405	0.999325135	0.99737049	Bacteria.Proteobacteria.Betaproteobacteria.Burkholderiales.Alcaligenaceae.Sutterella	RABGAP1L
212456	ENSG00000152133	rs3856499	0.001427856	0.002298623	0.159214135	0.405670193	-0.803287212	0.596700093	0.509949384	-0.224063788	0.241119676	0.188003297	0.358097093	0.267704851	0.014061059	0.00530845	0.973577313	0.976669912	Bacteria.Proteobacteria.Betaproteobacteria.Burkholderiales.Alcaligenaceae.Sutterella	GPATCH11
212457	ENSG00000152219	rs1879671	0.526808434	0.007668744	0.585879275	0.278985363	0.114247349	-0.637886913	0.150632871	0.353193874	0.179546528	0.231793571	0.275105642	0.323519915	0.410840933	0.012174406	0.999325135	0.969023309	Bacteria.Proteobacteria.Betaproteobacteria.Burkholderiales.Alcaligenaceae.Sutterella	ARL14EP
212458	ENSG00000152253	rs2632382	0.190689762	0.049849667	0.646961411	0.917240098	-0.259696939	0.413201264	-0.126160428	0.029310333	0.196392214	0.206756784	0.274186779	0.280977413	0.234869722	0.044385327	0.999325135	0.997441334	Bacteria.Proteobacteria.Betaproteobacteria.Burkholderiales.Alcaligenaceae.Sutterella	SPC25
212459	ENSG00000152256	rs13415174	0.26167196	0.601906822	0.123073799	0.158218214	-0.2177268	0.124612478	0.429740827	-0.52380653	0.192288766	0.237709073	0.275069703	0.366935852	0.277729566	0.24672204	0.973577313	0.967442082	Bacteria.Proteobacteria.Betaproteobacteria.Burkholderiales.Alcaligenaceae.Sutterella	PDK1
212460	ENSG00000152270	rs1496167	0.143573564	0.245211775	0.810478596	0.515141792	-0.305021026	0.264601719	-0.076184714	0.198643434	0.206027038	0.225642238	0.316399657	0.3035351	0.199552268	0.132849053	0.999902998	0.982595621	Bacteria.Proteobacteria.Betaproteobacteria.Burkholderiales.Alcaligenaceae.Sutterella	PDE3B
212461	ENSG00000152291	rs4435452	0.01969663	0.0079922	0.474156629	0.49509806	0.739256859	-0.616141449	-0.290652972	0.208511529	0.309154515	0.225132217	0.403730983	0.303913949	0.067744276	0.012485767	0.995955331	0.976669912	Bacteria.Proteobacteria.Betaproteobacteria.Burkholderiales.Alcaligenaceae.Sutterella	TGOLN2
212462	ENSG00000152348	rs749402	0.018138325	0.000961789	0.43783314	0.069978111	-0.536361562	1.017416103	0.225386552	-0.685860807	0.221264296	0.294131166	0.2887108	0.372264637	0.064175144	0.002983163	0.987814635	0.946291645	Bacteria.Proteobacteria.Betaproteobacteria.Burkholderiales.Alcaligenaceae.Sutterella	ATG10
212463	ENSG00000152359	rs2291630	0.020484502	0.004469463	0.43133457	0.840769225	-0.416305698	0.719948453	0.198343737	-0.069949978	0.175250783	0.244416097	0.250484781	0.346775683	0.069312188	0.00833678	0.987814635	0.997441334	Bacteria.Proteobacteria.Betaproteobacteria.Burkholderiales.Alcaligenaceae.Sutterella	POC5
212464	ENSG00000152382	rs6427038	0.187396387	0.087846464	0.923469681	0.887158529	0.391645092	-0.482571107	0.037776417	0.048995919	0.293949819	0.278467756	0.391718368	0.343931187	0.232183133	0.064112031	0.999902998	0.997441334	Bacteria.Proteobacteria.Betaproteobacteria.Burkholderiales.Alcaligenaceae.Sutterella	TADA1
212465	ENSG00000152404	rs659622	0.633134123	0.500106009	0.06945879	0.160299578	-0.084322629	-0.212793112	0.481426584	-0.617035362	0.175825109	0.313801103	0.260806144	0.434440348	0.450021879	0.216438402	0.973577313	0.967442082	Bacteria.Proteobacteria.Betaproteobacteria.Burkholderiales.Alcaligenaceae.Sutterella	CWF19L2
212466	ENSG00000152409	rs7702523	0.3540901	0.738368591	0.020808815	0.085656637	-0.257947608	0.06131383	0.861073326	-0.426558885	0.276365515	0.182782748	0.363450175	0.244402935	0.327966308	0.283818887	0.973577313	0.946291645	Bacteria.Proteobacteria.Betaproteobacteria.Burkholderiales.Alcaligenaceae.Sutterella	JMY
212467	ENSG00000152503	rs265409	0.528026584	0.096208737	0.837937996	0.562125538	-0.15716487	0.35031565	-0.073687696	-0.176852277	0.247725901	0.207535828	0.358834055	0.303515903	0.411329969	0.068941009	0.999902998	0.993587677	Bacteria.Proteobacteria.Betaproteobacteria.Burkholderiales.Alcaligenaceae.Sutterella	TRIM36
212468	ENSG00000152558	rs2436036	0.221377584	0.103983219	0.292699999	0.438496803	0.500619919	-0.377122825	0.660378833	-0.277458424	0.405450311	0.22870482	0.622520492	0.355930467	0.252828955	0.073034103	0.975438699	0.976669912	Bacteria.Proteobacteria.Betaproteobacteria.Burkholderiales.Alcaligenaceae.Sutterella	TMEM123
212469	ENSG00000152642	rs9834985	0.956298579	0.654983917	0.383062367	0.559704281	0.017124277	0.106216411	-0.360076093	0.212752501	0.311289214	0.236605342	0.410009487	0.362872877	0.556481755	0.260927425	0.981844763	0.993587677	Bacteria.Proteobacteria.Betaproteobacteria.Burkholderiales.Alcaligenaceae.Sutterella	GPD1L
212470	ENSG00000152683	rs177083	0.690730593	0.232764399	0.231127281	0.621358193	0.125086838	-0.301301478	0.582319927	-0.179191844	0.312997407	0.250146762	0.481742928	0.361056771	0.469811924	0.127402257	0.975438699	0.995162476	Bacteria.Proteobacteria.Betaproteobacteria.Burkholderiales.Alcaligenaceae.Sutterella	SLC30A6
212471	ENSG00000152749	rs3897474	0.000729557	0.00048692	0.058960128	0.11492803	-1.416458139	0.964202653	1.013794692	-0.570287004	0.399373156	0.262524828	0.527402321	0.356910243	0.008959411	0.001898231	0.973577313	0.946291645	Bacteria.Proteobacteria.Betaproteobacteria.Burkholderiales.Alcaligenaceae.Sutterella	GPR180
212472	ENSG00000152760	rs488584	0.139699017	0.154355869	0.507020414	0.484285804	0.394329436	-0.278379498	0.29794615	-0.209362952	0.263728386	0.193171142	0.446577008	0.297621859	0.19719438	0.09575256	0.999325135	0.976669912	Bacteria.Proteobacteria.Betaproteobacteria.Burkholderiales.Alcaligenaceae.Sutterella	DYNLT5
212473	ENSG00000152763	rs3008860	0.146771919	0.143615016	0.311041025	0.351024871	-1.070224221	0.600390924	0.87900343	-0.460661607	0.728751502	0.405577882	0.860926673	0.49040067	0.200998753	0.091539583	0.975438699	0.976669912	Bacteria.Proteobacteria.Betaproteobacteria.Burkholderiales.Alcaligenaceae.Sutterella	DNAI4
212474	ENSG00000152778	rs303208	0.300319915	0.846941233	0.01758891	0.035536357	-0.202911692	-0.039389201	0.640383614	-0.628441632	0.194346595	0.203252534	0.262854635	0.292718926	0.298277696	0.311010866	0.973577313	0.946291645	Bacteria.Proteobacteria.Betaproteobacteria.Burkholderiales.Alcaligenaceae.Sutterella	IFIT5
212475	ENSG00000152782	rs943127	0.071051026	0.004274859	0.581691526	0.987947192	-0.43298492	0.637771459	-0.200855914	-0.004889868	0.235932646	0.215376054	0.362759525	0.322449542	0.136965522	0.00808293	0.999325135	0.998127575	Bacteria.Proteobacteria.Betaproteobacteria.Burkholderiales.Alcaligenaceae.Sutterella	PANK1
212476	ENSG00000152939	rs182447	0.37807089	0.086740835	0.96386943	0.553349595	-0.209258039	0.35143165	0.018801213	-0.189748535	0.235778181	0.202069881	0.413455599	0.318454126	0.341688702	0.063622817	0.999902998	0.992483447	Bacteria.Proteobacteria.Betaproteobacteria.Burkholderiales.Alcaligenaceae.Sutterella	MARVELD2
212477	ENSG00000152944	rs3759120	0.492167208	0.478493698	0.486780759	0.513234005	-0.117736451	0.321453762	-0.183281708	0.369337699	0.17044139	0.45094553	0.262045544	0.561801059	0.397178384	0.209975758	0.995955331	0.982595621	Bacteria.Proteobacteria.Betaproteobacteria.Burkholderiales.Alcaligenaceae.Sutterella	MED21
212478	ENSG00000152952	rs34803917	0.574783971	0.065349992	0.865844159	0.86918278	-0.1064684	0.507864936	-0.04480551	-0.064203353	0.188817758	0.270927069	0.264168916	0.388290832	0.428990331	0.052726328	0.999902998	0.997441334	Bacteria.Proteobacteria.Betaproteobacteria.Burkholderiales.Alcaligenaceae.Sutterella	PLOD2
212479	ENSG00000152990	rs4495025	0.001278601	0.000739603	0.326199635	0.393553633	1.238406299	-0.866632848	-0.471538022	0.282247215	0.36776203	0.244646035	0.476652706	0.328615813	0.013149471	0.00250755	0.975438699	0.976669912	Bacteria.Proteobacteria.Betaproteobacteria.Burkholderiales.Alcaligenaceae.Sutterella	ADGRA3
212480	ENSG00000153044	rs17271888	0.924073354	0.903211853	0.532080208	0.729572283	0.015602308	-0.051581427	-0.151750344	0.188756462	0.163076767	0.422519507	0.241567378	0.543673386	0.546243781	0.323428809	0.999325135	0.997441334	Bacteria.Proteobacteria.Betaproteobacteria.Burkholderiales.Alcaligenaceae.Sutterella	CENPH
212481	ENSG00000153048	rs4619405	0.016008485	0.005417019	0.012478766	0.001404035	-0.549017605	0.732795575	0.772282135	-1.085843124	0.221974501	0.254659368	0.300526694	0.325397313	0.059732604	0.009557217	0.973577313	0.740929247	Bacteria.Proteobacteria.Betaproteobacteria.Burkholderiales.Alcaligenaceae.Sutterella	CARHSP1
212482	ENSG00000153066	rs3743585	0.425365539	0.270148143	0.349211284	0.476661953	0.22340393	-0.231808234	0.370988351	-0.211603647	0.278492095	0.20842286	0.393444531	0.295607258	0.364398123	0.141699772	0.981844763	0.976669912	Bacteria.Proteobacteria.Betaproteobacteria.Burkholderiales.Alcaligenaceae.Sutterella	TXNDC11
212483	ENSG00000153071	rs6872083	0.255199748	0.707150355	0.02857681	0.007450959	-0.162205456	0.057591879	0.435144984	-0.663813589	0.141301044	0.152626041	0.194337379	0.240294125	0.273923943	0.275341808	0.973577313	0.806531088	Bacteria.Proteobacteria.Betaproteobacteria.Burkholderiales.Alcaligenaceae.Sutterella	DAB2
212484	ENSG00000153094	rs4849341	0.012338195	0.004304221	0.893444026	0.566500733	1.032881161	-0.706669757	-0.09237827	0.222677607	0.401260224	0.238836455	0.686964821	0.386489682	0.050531157	0.00810485	0.999902998	0.993587677	Bacteria.Proteobacteria.Betaproteobacteria.Burkholderiales.Alcaligenaceae.Sutterella	BCL2L11
212485	ENSG00000153157	rs6910232	0.005406363	4.29554117579272e-05	0.723143439	0.423150979	-0.490725159	0.97001778	0.08709487	-0.254479098	0.170494059	0.221076849	0.244786894	0.315709772	0.030587795	0.000327491	0.999325135	0.976669912	Bacteria.Proteobacteria.Betaproteobacteria.Burkholderiales.Alcaligenaceae.Sutterella	SYCP2L
212486	ENSG00000153214	rs7581849	0.148665944	0.109965362	0.792401296	0.98976613	0.555443096	-0.3661264	-0.127873697	0.004000821	0.380021393	0.225933374	0.48385919	0.310718309	0.202064322	0.075897607	0.999902998	0.998687813	Bacteria.Proteobacteria.Betaproteobacteria.Burkholderiales.Alcaligenaceae.Sutterella	TMEM87B
212487	ENSG00000153292	rs1687132	0.909861825	0.962404089	0.693142347	0.345682814	0.037570305	0.011331614	0.176718638	-0.315167253	0.330565279	0.239472903	0.445860998	0.331790706	0.541946955	0.335943128	0.999325135	0.976669912	Bacteria.Proteobacteria.Betaproteobacteria.Burkholderiales.Alcaligenaceae.Sutterella	ADGRF1
212488	ENSG00000153294	rs11754978	0.012461252	0.007429075	0.297452013	0.588269529	0.56628787	-0.668898984	-0.327480626	0.186635203	0.220319812	0.242040797	0.311785815	0.343048855	0.050712342	0.011957727	0.975438699	0.995162476	Bacteria.Proteobacteria.Betaproteobacteria.Burkholderiales.Alcaligenaceae.Sutterella	ADGRF4
212489	ENSG00000153303	rs73030329	0.105021275	0.00678766	0.485812257	0.617678591	0.278216369	-0.844203791	-0.166419515	0.221962897	0.16923953	0.301883579	0.237406954	0.442553792	0.168560272	0.011237466	0.995955331	0.995162476	Bacteria.Proteobacteria.Betaproteobacteria.Burkholderiales.Alcaligenaceae.Sutterella	FRMD1
212490	ENSG00000153317	rs7464740	0.356613304	0.228724515	0.14328093	0.07120016	0.59231869	-0.422085776	-1.342817219	0.904551323	0.637970523	0.347367998	0.906334576	0.493155091	0.329135176	0.125950759	0.973577313	0.946291645	Bacteria.Proteobacteria.Betaproteobacteria.Burkholderiales.Alcaligenaceae.Sutterella	ASAP1
212491	ENSG00000153406	rs7191664	0.093439129	0.196140113	0.131172885	0.455581255	0.743815161	-0.366098566	-0.933617672	0.287259852	0.436894838	0.280310649	0.61069735	0.382689193	0.158257563	0.112985856	0.973577313	0.976669912	Bacteria.Proteobacteria.Betaproteobacteria.Burkholderiales.Alcaligenaceae.Sutterella	NMRAL1
212492	ENSG00000153767	rs1505701	0.169536889	0.3855965	0.077311482	0.201011803	-0.374929235	0.169150598	0.712616913	-0.372717916	0.269903955	0.193642901	0.397012816	0.288533142	0.217677243	0.180487463	0.973577313	0.967516227	Bacteria.Proteobacteria.Betaproteobacteria.Burkholderiales.Alcaligenaceae.Sutterella	GTF2E1
212493	ENSG00000153786	rs2270845	0.695535094	0.051185542	0.246814182	0.845633757	-0.073052754	0.5851771	-0.295108153	0.074991372	0.185839595	0.294562198	0.252521232	0.383643869	0.471299206	0.04518759	0.975438699	0.997441334	Bacteria.Proteobacteria.Betaproteobacteria.Burkholderiales.Alcaligenaceae.Sutterella	ZDHHC7
212494	ENSG00000153789	rs2291967	0.080691912	0.148087297	0.235642172	0.427811827	-0.571543707	0.390593789	0.522458001	-0.271640925	0.322118385	0.266848304	0.436461707	0.340428439	0.147902543	0.093363199	0.975438699	0.976669912	Bacteria.Proteobacteria.Betaproteobacteria.Burkholderiales.Alcaligenaceae.Sutterella	CIBAR2
212495	ENSG00000153814	rs10255700	0.157867643	0.563627006	0.131359894	0.575147525	-0.226083967	0.20537954	0.355911414	-0.266929534	0.158240339	0.353836155	0.232923473	0.473841089	0.209390877	0.236428684	0.973577313	0.993587677	Bacteria.Proteobacteria.Betaproteobacteria.Burkholderiales.Alcaligenaceae.Sutterella	JAZF1
212496	ENSG00000153822	rs11652259	0.046070789	0.032989277	0.896690392	0.842040477	0.524603177	-0.524843097	-0.046192121	-0.064871275	0.257958712	0.240902366	0.354364059	0.324222099	0.108557862	0.033643553	0.999902998	0.997441334	Bacteria.Proteobacteria.Betaproteobacteria.Burkholderiales.Alcaligenaceae.Sutterella	KCNJ16
212497	ENSG00000153975	rs9481653	0.845053145	0.465740444	0.287825565	0.704100439	-0.050219386	-0.199543247	0.376867642	-0.145047802	0.255939083	0.271950452	0.351659694	0.380236203	0.522113821	0.205724823	0.975438699	0.997441334	Bacteria.Proteobacteria.Betaproteobacteria.Burkholderiales.Alcaligenaceae.Sutterella	ZUP1
212498	ENSG00000153993	rs2240890	0.582803449	0.036889864	0.697390191	0.840635009	0.10031652	-0.550803926	0.097073111	-0.074636291	0.181714502	0.258490969	0.248540384	0.369692044	0.432074684	0.036483224	0.999325135	0.997441334	Bacteria.Proteobacteria.Betaproteobacteria.Burkholderiales.Alcaligenaceae.Sutterella	SEMA3D
212499	ENSG00000154096	rs2509390	0.111699039	0.128875791	0.71501319	0.639511707	-0.332330144	0.361209941	0.103918173	0.157550431	0.206096568	0.234840088	0.283365942	0.334796221	0.174678161	0.084554673	0.999325135	0.99609193	Bacteria.Proteobacteria.Betaproteobacteria.Burkholderiales.Alcaligenaceae.Sutterella	THY1
212500	ENSG00000154118	rs11117292	0.922534776	0.701406832	0.078539182	0.005370189	0.017664981	-0.109973694	-0.488561531	1.102213801	0.180957357	0.285557918	0.273340504	0.382627379	0.546240579	0.27377492	0.973577313	0.806531088	Bacteria.Proteobacteria.Betaproteobacteria.Burkholderiales.Alcaligenaceae.Sutterella	JPH3
212501	ENSG00000154134	rs58065672	0.335974528	0.307993073	0.908412626	0.587456357	0.154687273	-0.308328004	-0.027603553	-0.23633819	0.15958191	0.30007557	0.239012055	0.433459219	0.320281311	0.15524985	0.999902998	0.995162476	Bacteria.Proteobacteria.Betaproteobacteria.Burkholderiales.Alcaligenaceae.Sutterella	ROBO3
212502	ENSG00000154153	rs41117	0.147618434	0.061613358	0.305220145	0.179781775	-0.553472421	0.481016587	-0.511009147	0.501660235	0.377680364	0.252909762	0.494466007	0.369947652	0.201093945	0.050575769	0.975438699	0.967516227	Bacteria.Proteobacteria.Betaproteobacteria.Burkholderiales.Alcaligenaceae.Sutterella	RETREG1
212503	ENSG00000154269	rs11154641	0.751816374	0.159734865	0.452482495	0.967026389	-0.053910733	0.540236542	-0.185390108	-0.019405603	0.169751179	0.379846402	0.245280653	0.467631592	0.48971127	0.097710464	0.994538903	0.997441334	Bacteria.Proteobacteria.Betaproteobacteria.Burkholderiales.Alcaligenaceae.Sutterella	ENPP3
212504	ENSG00000154274	rs2973282	0.143161741	0.039538806	0.124668883	0.029850822	-0.335525157	0.462212108	0.460917566	-0.677363485	0.22639414	0.220013994	0.296303464	0.304999878	0.199552268	0.03815393	0.973577313	0.943961591	Bacteria.Proteobacteria.Betaproteobacteria.Burkholderiales.Alcaligenaceae.Sutterella	C4orf19
212505	ENSG00000154328	rs17810889	0.650495084	0.085817508	0.528432574	0.993116026	0.083885838	-0.384496244	0.179223844	0.003028544	0.184290748	0.220418326	0.282774679	0.349670393	0.456615552	0.063148417	0.999325135	0.999314812	Bacteria.Proteobacteria.Betaproteobacteria.Burkholderiales.Alcaligenaceae.Sutterella	NEIL2
212506	ENSG00000154330	rs11788769	0.296028449	0.196022889	0.793712406	0.916548239	-0.263073693	0.273184166	-0.0950068	-0.030059739	0.249722366	0.209113362	0.3618341	0.28576358	0.295913674	0.112969377	0.999902998	0.997441334	Bacteria.Proteobacteria.Betaproteobacteria.Burkholderiales.Alcaligenaceae.Sutterella	PGM5
212507	ENSG00000154370	rs11555960	0.449235799	0.406168406	0.552620628	0.735366617	0.14349929	-0.258590642	-0.15865577	0.167974988	0.188494369	0.309286332	0.265781451	0.49484751	0.374799132	0.186520146	0.999325135	0.997441334	Bacteria.Proteobacteria.Betaproteobacteria.Burkholderiales.Alcaligenaceae.Sutterella	TRIM11
212508	ENSG00000154380	rs2840966	0.292202994	0.227577521	0.45161064	0.350756635	0.270319127	-0.245470712	-0.314372203	0.27961675	0.254557675	0.201514267	0.415125997	0.297501224	0.294134026	0.125536058	0.994189335	0.976669912	Bacteria.Proteobacteria.Betaproteobacteria.Burkholderiales.Alcaligenaceae.Sutterella	ENAH
212509	ENSG00000154479	rs11690884	0.812557305	0.700283334	0.291985666	0.052862584	-0.044112341	0.10942351	0.277019905	-0.73078291	0.18527294	0.283009091	0.260749285	0.3705714	0.511244774	0.273587208	0.975438699	0.946291645	Bacteria.Proteobacteria.Betaproteobacteria.Burkholderiales.Alcaligenaceae.Sutterella	CFAP210
212510	ENSG00000154518	rs268227	0.867124192	0.654361081	0.442318339	0.169647735	-0.096569196	0.140236009	0.54030827	-0.540521101	0.574900841	0.311783756	0.698966506	0.389212761	0.529018252	0.260842331	0.991547571	0.967516227	Bacteria.Proteobacteria.Betaproteobacteria.Burkholderiales.Alcaligenaceae.Sutterella	ATP5MC3
212511	ENSG00000154529	rs62554966	0.001158308	0.000589856	0.964961042	0.915923904	1.222057418	-0.921990111	0.026238953	0.044451168	0.35949476	0.255165763	0.595007136	0.419426211	0.012439406	0.002142288	0.999902998	0.997441334	Bacteria.Proteobacteria.Betaproteobacteria.Burkholderiales.Alcaligenaceae.Sutterella	CNTNAP3B
212512	ENSG00000154589	rs2114169	0.918791891	0.297714754	0.645714004	0.967942429	0.022776369	-0.276411239	0.138598254	-0.014964297	0.222528426	0.263308342	0.300078206	0.37091626	0.544933928	0.151809664	0.999325135	0.997441334	Bacteria.Proteobacteria.Betaproteobacteria.Burkholderiales.Alcaligenaceae.Sutterella	LY96
212513	ENSG00000154646	rs13046294	0.301177618	0.223705237	0.372278403	0.262127583	0.314101355	-0.314416553	-0.376021423	0.447113803	0.301381588	0.255944493	0.418536961	0.395256415	0.298876718	0.124314506	0.981844763	0.967516227	Bacteria.Proteobacteria.Betaproteobacteria.Burkholderiales.Alcaligenaceae.Sutterella	TMPRSS15
212514	ENSG00000154719	rs2226327	0.072051231	0.024392692	0.24573109	0.480266787	-0.622740013	0.466665811	-0.554296333	0.2036007	0.340559471	0.202492707	0.473208451	0.286776738	0.138382515	0.027469603	0.975438699	0.976669912	Bacteria.Proteobacteria.Betaproteobacteria.Burkholderiales.Alcaligenaceae.Sutterella	MRPL39
212515	ENSG00000154781	rs1401892	0.115282084	0.003018403	0.99377163	0.115784502	0.333324798	-1.123048802	-0.00221294	0.759634668	0.20881638	0.3644381	0.282397244	0.476554748	0.177358223	0.006423763	0.999925767	0.946291645	Bacteria.Proteobacteria.Betaproteobacteria.Burkholderiales.Alcaligenaceae.Sutterella	CCDC174
212516	ENSG00000154783	rs1038913	0.019230833	0.000228321	0.650211232	0.153515654	0.524499814	-0.865337409	-0.136629732	0.414861501	0.218469588	0.221715762	0.299903659	0.287281567	0.066360872	0.00115044	0.999325135	0.960400825	Bacteria.Proteobacteria.Betaproteobacteria.Burkholderiales.Alcaligenaceae.Sutterella	FGD5
212517	ENSG00000154803	rs1708629	0.382262632	0.085510854	0.939383957	0.605719057	-0.228136053	0.341650945	-0.027162802	-0.150264881	0.259333913	0.195660462	0.355818587	0.289685207	0.344284739	0.063037217	0.999902998	0.995162476	Bacteria.Proteobacteria.Betaproteobacteria.Burkholderiales.Alcaligenaceae.Sutterella	FLCN
212518	ENSG00000154813	rs2245708	0.041483455	0.003513043	0.654010518	0.293055262	0.713061026	-0.658733437	-0.182989738	0.294651515	0.342835958	0.217443167	0.406395625	0.277965945	0.104185182	0.007242186	0.999325135	0.969023309	Bacteria.Proteobacteria.Betaproteobacteria.Burkholderiales.Alcaligenaceae.Sutterella	DPH3
212519	ENSG00000154839	rs2044013	0.156827903	0.111903037	0.70025903	0.828739205	-0.458926074	0.325630544	0.171968723	-0.063602323	0.320394887	0.20205903	0.444735871	0.292839473	0.208807761	0.076860459	0.999325135	0.997441334	Bacteria.Proteobacteria.Betaproteobacteria.Burkholderiales.Alcaligenaceae.Sutterella	SKA1
212520	ENSG00000154845	rs60500709	0.062122525	0.003516765	0.544665262	0.213250161	0.408579248	-0.617684344	-0.196106434	0.392118819	0.215255058	0.203917775	0.322028411	0.31194702	0.12680835	0.007242186	0.999325135	0.967516227	Bacteria.Proteobacteria.Betaproteobacteria.Burkholderiales.Alcaligenaceae.Sutterella	PPP4R1
212521	ENSG00000154914	rs9896200	0.016022494	0.083746441	0.057411945	0.595302368	0.380231665	-0.645802935	-0.414792424	0.23594818	0.153753601	0.367705333	0.214423385	0.442018007	0.059732604	0.062214003	0.973577313	0.995162476	Bacteria.Proteobacteria.Betaproteobacteria.Burkholderiales.Alcaligenaceae.Sutterella	USP43
212522	ENSG00000154917	rs9289459	0.064430187	0.014127029	0.671945468	0.517040216	0.567699535	-0.649800441	-0.164432161	0.233920844	0.301781537	0.257649939	0.386529414	0.359066426	0.128842235	0.018565993	0.999325135	0.982595621	Bacteria.Proteobacteria.Betaproteobacteria.Burkholderiales.Alcaligenaceae.Sutterella	RAB6B
212523	ENSG00000155016	rs12505557	0.635711777	0.25140604	0.822910774	0.956031553	0.090956882	-0.522282577	0.059378562	-0.035836911	0.191109325	0.451314238	0.264246788	0.647491569	0.450808203	0.134999547	0.999902998	0.997441334	Bacteria.Proteobacteria.Betaproteobacteria.Burkholderiales.Alcaligenaceae.Sutterella	CYP2U1
212524	ENSG00000155085	rs12192268	0.00566211	0.000378823	0.549886128	0.928431352	0.585728811	-0.67227367	-0.175849874	0.028924215	0.204674727	0.179277173	0.292563108	0.320783001	0.031189505	0.001593796	0.999325135	0.997441334	Bacteria.Proteobacteria.Betaproteobacteria.Burkholderiales.Alcaligenaceae.Sutterella	AK9
212525	ENSG00000155099	rs10106732	0.903515932	0.860358639	0.35499587	0.422785951	-0.033914692	-0.042406371	0.359648601	-0.262040967	0.27868574	0.240103988	0.386058936	0.32483407	0.540211598	0.313915921	0.981844763	0.976669912	Bacteria.Proteobacteria.Betaproteobacteria.Burkholderiales.Alcaligenaceae.Sutterella	PIP4P2
212526	ENSG00000155111	rs706931	0.061237638	0.081534184	0.372964188	0.596261631	-0.892432444	0.50340215	0.546341718	-0.19961189	0.468527399	0.284520079	0.608993184	0.374925679	0.125759187	0.060854253	0.981844763	0.995162476	Bacteria.Proteobacteria.Betaproteobacteria.Burkholderiales.Alcaligenaceae.Sutterella	CDK19
212527	ENSG00000155115	rs7749202	0.714063687	0.387703939	0.138672815	0.051921311	0.05981161	-0.186983564	-0.340543373	0.584085111	0.162528431	0.21501565	0.227155679	0.29496808	0.476279588	0.181001597	0.973577313	0.946291645	Bacteria.Proteobacteria.Betaproteobacteria.Burkholderiales.Alcaligenaceae.Sutterella	GTF3C6
212528	ENSG00000155158	rs2156109	0.013303053	0.00960478	0.853539069	0.810111544	1.195522584	-0.702860927	-0.152557886	0.110229631	0.469712562	0.263372759	0.823122035	0.456887745	0.053173655	0.014297412	0.999902998	0.997441334	Bacteria.Proteobacteria.Betaproteobacteria.Burkholderiales.Alcaligenaceae.Sutterella	TTC39B
212529	ENSG00000155189	rs2911996	0.62515796	0.446883298	0.987143626	0.735368866	-0.091097019	0.190984568	-0.00413883	0.130560671	0.185575449	0.249566446	0.255864293	0.38462985	0.44659002	0.200169682	0.999902998	0.997441334	Bacteria.Proteobacteria.Betaproteobacteria.Burkholderiales.Alcaligenaceae.Sutterella	AGPAT5
212530	ENSG00000155254	rs6584149	0.13325908	0.055287425	0.141704435	0.061574845	-0.317559042	0.413380156	0.442367795	-0.748924105	0.208864778	0.211807355	0.297379728	0.393710729	0.191338235	0.04751641	0.973577313	0.946291645	Bacteria.Proteobacteria.Betaproteobacteria.Burkholderiales.Alcaligenaceae.Sutterella	MARVELD1
212531	ENSG00000155265	rs56007204	0.261764334	0.238330061	0.716412934	0.927241668	-0.242461532	0.345951929	0.111837766	-0.033756566	0.2141755	0.290687938	0.306536618	0.368237529	0.277729566	0.129892812	0.999325135	0.997441334	Bacteria.Proteobacteria.Betaproteobacteria.Burkholderiales.Alcaligenaceae.Sutterella	GOLGA7B
212532	ENSG00000155307	rs465674	0.914353389	0.754804772	0.928654975	0.789940393	-0.049503517	-0.085261287	0.066698068	0.113117321	0.458500274	0.27185129	0.742037539	0.422887474	0.543449228	0.28791697	0.999902998	0.997441334	Bacteria.Proteobacteria.Betaproteobacteria.Burkholderiales.Alcaligenaceae.Sutterella	SAMSN1
212533	ENSG00000155366	rs35221527	0.345662399	0.70011576	0.073538819	0.300280493	0.17467554	0.108665271	-0.471674637	0.458216389	0.183880941	0.280882777	0.259323562	0.438838543	0.325210228	0.273587208	0.973577313	0.969023309	Bacteria.Proteobacteria.Betaproteobacteria.Burkholderiales.Alcaligenaceae.Sutterella	RHOC
212534	ENSG00000155530	rs34060248	0.055581149	0.019826669	0.831147317	0.785195922	0.407727089	-0.467320492	0.063182209	-0.079692641	0.209169628	0.195647354	0.295120313	0.291185772	0.118890475	0.023710004	0.999902998	0.997441334	Bacteria.Proteobacteria.Betaproteobacteria.Burkholderiales.Alcaligenaceae.Sutterella	LRGUK
212535	ENSG00000155542	rs185220	0.06260338	0.045059737	0.435878337	0.432836069	-1.057743614	0.626696471	-0.60369116	0.336483204	0.558311523	0.306677292	0.76999822	0.426333438	0.126890736	0.041182232	0.987814635	0.976669912	Bacteria.Proteobacteria.Betaproteobacteria.Burkholderiales.Alcaligenaceae.Sutterella	SETD9
212536	ENSG00000155545	rs7729917	0.793617675	0.89808997	0.512700914	0.706937268	0.062146299	0.035113706	-0.210823508	0.146839357	0.236573429	0.273096372	0.320277746	0.388846605	0.505031192	0.32204704	0.999325135	0.997441334	Bacteria.Proteobacteria.Betaproteobacteria.Burkholderiales.Alcaligenaceae.Sutterella	MIER3
212537	ENSG00000155561	rs7791133	0.166129149	0.370254156	0.112035104	0.281854422	-0.321306039	0.184153369	0.535278147	-0.335897161	0.229427767	0.204104057	0.33227352	0.309533904	0.215390827	0.176118192	0.973577313	0.969023309	Bacteria.Proteobacteria.Betaproteobacteria.Burkholderiales.Alcaligenaceae.Sutterella	NUP205
212538	ENSG00000155592	rs60636424	0.015392861	0.044259837	0.014469561	0.246160924	-0.413498578	0.374451615	0.566650263	-0.352349303	0.166152205	0.18253286	0.225510487	0.301080983	0.058428671	0.04081808	0.973577313	0.967516227	Bacteria.Proteobacteria.Betaproteobacteria.Burkholderiales.Alcaligenaceae.Sutterella	ZKSCAN2
212539	ENSG00000155849	rs111796602	0.003792849	0.000797798	0.00656039	0.012597517	-0.482452188	0.92703106	0.642689308	-1.044175693	0.160661338	0.263474952	0.228813423	0.406905534	0.024696884	0.00260776	0.962927618	0.861763461	Bacteria.Proteobacteria.Betaproteobacteria.Burkholderiales.Alcaligenaceae.Sutterella	ELMO1
212540	ENSG00000155858	rs7714390	0.008506601	0.009264885	0.099319476	0.332805851	-0.463125896	0.783848567	0.418874004	-0.376725619	0.170655584	0.29224869	0.250513296	0.386088228	0.040179371	0.013993832	0.973577313	0.976669912	Bacteria.Proteobacteria.Betaproteobacteria.Burkholderiales.Alcaligenaceae.Sutterella	LSM11
212541	ENSG00000155957	rs11176067	5.28300053695891e-08	1.67766205949101e-10	0.964063812	0.84149734	0.946401161	-1.157181319	0.010179027	-0.043404406	0.153822755	0.152813868	0.225057619	0.216178664	7.87810886384981e-06	1.52762064198248e-08	0.999902998	0.997441334	Bacteria.Proteobacteria.Betaproteobacteria.Burkholderiales.Alcaligenaceae.Sutterella	TMBIM4
212542	ENSG00000156011	rs11988566	0.166588886	0.113322148	0.668601882	0.622497114	-0.669689896	0.46285308	0.267202306	-0.190455907	0.478717166	0.288365881	0.621368734	0.385011808	0.215749772	0.077293201	0.999325135	0.995162476	Bacteria.Proteobacteria.Betaproteobacteria.Burkholderiales.Alcaligenaceae.Sutterella	PSD3
212543	ENSG00000156026	rs7081481	0.090978768	0.192935533	0.103952274	0.265955877	0.736024486	-0.335075265	-0.98076504	0.40400586	0.428991569	0.254697118	0.594727232	0.360050465	0.156799117	0.111680399	0.973577313	0.967516227	Bacteria.Proteobacteria.Betaproteobacteria.Burkholderiales.Alcaligenaceae.Sutterella	MCU
212544	ENSG00000156052	rs149785805	0.748079811	0.92340189	0.61592264	0.568351658	0.080879794	-0.019591467	-0.16830696	0.165232069	0.25075997	0.202971187	0.33390179	0.288161327	0.488571011	0.327796139	0.999325135	0.993587677	Bacteria.Proteobacteria.Betaproteobacteria.Burkholderiales.Alcaligenaceae.Sutterella	GNAQ
212545	ENSG00000156110	rs17747401	0.509834167	0.393430061	0.863154079	0.773353022	0.1588447	-0.207353061	0.057085708	-0.09164282	0.23967521	0.241354367	0.329890082	0.316890045	0.405007199	0.182710818	0.999902998	0.997441334	Bacteria.Proteobacteria.Betaproteobacteria.Burkholderiales.Alcaligenaceae.Sutterella	ADK
212546	ENSG00000156170	rs9987108	0.795643754	0.726830347	0.351692178	0.201358843	-0.079229268	0.083393336	0.428407506	-0.430251476	0.304664122	0.237684778	0.45670089	0.333331651	0.505031192	0.280859945	0.981844763	0.967516227	Bacteria.Proteobacteria.Betaproteobacteria.Burkholderiales.Alcaligenaceae.Sutterella	NDUFAF6
212547	ENSG00000156171	rs663034	0.046185176	0.0403203	0.670537912	0.574197229	-0.661160415	0.464664833	0.210227259	-0.187574565	0.325282926	0.222082215	0.491934029	0.332145597	0.108562432	0.038559614	0.999325135	0.993587677	Bacteria.Proteobacteria.Betaproteobacteria.Burkholderiales.Alcaligenaceae.Sutterella	DRAM2
212548	ENSG00000156222	rs72754964	0.566002802	0.995001068	0.9485679	0.401250619	0.101841115	0.001676707	-0.017535656	-0.350912874	0.176533071	0.266591806	0.270800481	0.415317093	0.426433597	0.343838072	0.999902998	0.976669912	Bacteria.Proteobacteria.Betaproteobacteria.Burkholderiales.Alcaligenaceae.Sutterella	SLC28A1
212549	ENSG00000156232	rs11259952	0.001423018	2.19906711504075e-05	0.596292599	0.265809113	-0.837228657	0.824564808	0.179035206	-0.27273164	0.251224206	0.180235796	0.336305456	0.242983412	0.014061059	0.000190704	0.999325135	0.967516227	Bacteria.Proteobacteria.Betaproteobacteria.Burkholderiales.Alcaligenaceae.Sutterella	WHAMM
212550	ENSG00000156239	rs534829923	0.169182433	0.001156682	0.660435954	0.249589006	0.211805455	-1.021010136	0.096153003	0.450244636	0.152345923	0.300312295	0.217869088	0.387560324	0.217489653	0.003356287	0.999325135	0.967516227	Bacteria.Proteobacteria.Betaproteobacteria.Burkholderiales.Alcaligenaceae.Sutterella	N6AMT1
212551	ENSG00000156253	rs878797	0.931573531	0.807104589	0.671724231	0.763744159	0.031457923	-0.055487297	0.259003458	-0.11814726	0.364947073	0.226330567	0.608401074	0.391434542	0.54906645	0.30093298	0.999325135	0.997441334	Bacteria.Proteobacteria.Betaproteobacteria.Burkholderiales.Alcaligenaceae.Sutterella	RWDD2B
212552	ENSG00000156261	rs2070610	0.062746902	0.067490952	0.189093882	0.491360853	-0.338717002	0.593332161	0.343299116	-0.310064869	0.178886236	0.319091037	0.25866907	0.448027971	0.127058282	0.053794965	0.973577313	0.976669912	Bacteria.Proteobacteria.Betaproteobacteria.Burkholderiales.Alcaligenaceae.Sutterella	CCT8
212553	ENSG00000156284	rs2832650	0.303401004	0.27387997	0.865630384	0.816998483	0.695893601	-0.42543822	-0.142655567	0.114659097	0.670816147	0.385536307	0.839732072	0.493482037	0.30033766	0.143266224	0.999902998	0.997441334	Bacteria.Proteobacteria.Betaproteobacteria.Burkholderiales.Alcaligenaceae.Sutterella	CLDN8
212554	ENSG00000156345	rs622418	0.692343756	0.91633841	0.665483702	0.298624495	0.128796617	-0.024165111	0.18215842	-0.332499014	0.324063972	0.229147832	0.419396245	0.317339315	0.470358047	0.326657646	0.999325135	0.969023309	Bacteria.Proteobacteria.Betaproteobacteria.Burkholderiales.Alcaligenaceae.Sutterella	CDK20
212555	ENSG00000156381	rs2273905	0.182056181	0.03525841	0.970629047	0.41681827	-0.477473505	0.503585446	0.017464588	-0.260932102	0.353977763	0.234195619	0.472508563	0.31931314	0.227865586	0.035363582	0.999902998	0.976669912	Bacteria.Proteobacteria.Betaproteobacteria.Burkholderiales.Alcaligenaceae.Sutterella	ANKRD9
212556	ENSG00000156398	rs2297450	0.001898479	2.82196926219209e-06	0.048723429	0.00522556	0.434072645	-1.537959782	-0.389412877	1.102229487	0.134066912	0.299782729	0.193860434	0.381346941	0.016675907	3.9609943003634e-05	0.973577313	0.806531088	Bacteria.Proteobacteria.Betaproteobacteria.Burkholderiales.Alcaligenaceae.Sutterella	SFXN2
212557	ENSG00000156427	rs76100158	0.322185326	0.126420135	0.461635386	0.607527096	-0.1874695	0.459106888	-0.198910075	0.198559634	0.187925432	0.296534821	0.268599129	0.38472154	0.311835081	0.083372623	0.994792865	0.995162476	Bacteria.Proteobacteria.Betaproteobacteria.Burkholderiales.Alcaligenaceae.Sutterella	FGF18
212558	ENSG00000156587	rs10792104	0.392614399	0.568838881	0.809216171	0.947102719	-0.158711846	0.161851117	0.062616774	0.027088171	0.184417116	0.282621816	0.258296157	0.40671499	0.349536662	0.237804524	0.999902998	0.997441334	Bacteria.Proteobacteria.Betaproteobacteria.Burkholderiales.Alcaligenaceae.Sutterella	UBE2L6
212559	ENSG00000156599	rs2926655	0.321238472	0.040888906	0.54214644	0.432125909	-0.196149004	0.391370675	-0.161845075	0.215316583	0.196238755	0.187599773	0.26410729	0.272389376	0.3112072	0.038809559	0.999325135	0.976669912	Bacteria.Proteobacteria.Betaproteobacteria.Burkholderiales.Alcaligenaceae.Sutterella	ZDHHC5
212560	ENSG00000156603	rs1424752	0.221550054	0.058913366	0.627710779	0.437526306	-0.276914577	0.451116574	0.151211979	-0.265106982	0.224356855	0.234638015	0.310328853	0.339362632	0.252887587	0.0494255	0.999325135	0.976669912	Bacteria.Proteobacteria.Betaproteobacteria.Burkholderiales.Alcaligenaceae.Sutterella	MED19
212561	ENSG00000156675	rs4956534	0.123712971	0.114141495	0.405224482	0.454440664	0.356416803	-0.338131127	-0.283709648	0.235185721	0.228532478	0.211149483	0.338644687	0.312520823	0.185277133	0.077686374	0.981844763	0.976669912	Bacteria.Proteobacteria.Betaproteobacteria.Burkholderiales.Alcaligenaceae.Sutterella	RAB11FIP1
212562	ENSG00000156711	rs2859136	0.941893053	0.842892228	0.206421959	0.218469141	0.028824319	0.049433817	-0.680865276	0.421075359	0.393919427	0.248424462	0.533504919	0.338858717	0.55204825	0.310104366	0.973577313	0.967516227	Bacteria.Proteobacteria.Betaproteobacteria.Burkholderiales.Alcaligenaceae.Sutterella	MAPK13
212563	ENSG00000156795	rs3824254	0.000374036	9.97666827099941e-05	0.118001416	0.42740064	-0.852604834	0.941860691	0.477966794	-0.256513536	0.227131391	0.227137878	0.301708199	0.321183018	0.006348593	0.00061145	0.973577313	0.976669912	Bacteria.Proteobacteria.Betaproteobacteria.Burkholderiales.Alcaligenaceae.Sutterella	NTAQ1
212564	ENSG00000156869	rs2788517	0.136358845	0.13858222	0.996718085	0.556361222	0.336152547	-0.344231249	0.001344923	-0.195377623	0.222889078	0.229562035	0.32571552	0.330412899	0.194318902	0.089088956	0.999925767	0.993587677	Bacteria.Proteobacteria.Betaproteobacteria.Burkholderiales.Alcaligenaceae.Sutterella	FRRS1
212565	ENSG00000156931	rs2271258	0.937821006	0.681699021	0.79814201	0.617795667	-0.019876281	-0.099061242	0.093566656	0.163403799	0.253811131	0.240443136	0.364351934	0.325906284	0.550743918	0.26888117	0.999902998	0.995162476	Bacteria.Proteobacteria.Betaproteobacteria.Burkholderiales.Alcaligenaceae.Sutterella	VPS8
212566	ENSG00000156966	rs111577671	0.03970406	0.053721523	0.138134229	0.184532338	0.338933953	-0.699266169	-0.381088858	0.574427651	0.161472733	0.355907625	0.25384828	0.428302762	0.101830968	0.046524271	0.973577313	0.967516227	Bacteria.Proteobacteria.Betaproteobacteria.Burkholderiales.Alcaligenaceae.Sutterella	B3GNT7
212567	ENSG00000156990	rs9860117	0.339134343	0.920128709	0.373497385	0.371402694	0.174336965	-0.030876073	-0.217867231	-0.506624763	0.181041995	0.306730483	0.243123796	0.56286916	0.321531714	0.327492631	0.981844763	0.976669912	Bacteria.Proteobacteria.Betaproteobacteria.Burkholderiales.Alcaligenaceae.Sutterella	RPUSD3
212568	ENSG00000157014	rs514658	0.579917205	0.632811367	0.750923312	0.16037335	-0.119027164	-0.13263637	-0.097501969	0.500296522	0.213962905	0.276303477	0.305869711	0.352310338	0.430699638	0.25472131	0.999902998	0.967442082	Bacteria.Proteobacteria.Betaproteobacteria.Burkholderiales.Alcaligenaceae.Sutterella	TATDN2
212569	ENSG00000157045	rs7404621	0.195678025	0.193759462	0.960415358	0.946631296	0.546706304	-0.332461309	-0.034171823	-0.028086193	0.41815856	0.253184292	0.685849421	0.417969146	0.237925571	0.11201944	0.999902998	0.997441334	Bacteria.Proteobacteria.Betaproteobacteria.Burkholderiales.Alcaligenaceae.Sutterella	NTAN1
212570	ENSG00000157064	rs6689029	0.406286004	0.286825466	0.11686568	0.111382567	-0.134190486	0.385567968	0.375263233	-0.701411844	0.160538441	0.359025801	0.236131956	0.434592846	0.355940313	0.147759542	0.973577313	0.946291645	Bacteria.Proteobacteria.Betaproteobacteria.Burkholderiales.Alcaligenaceae.Sutterella	NMNAT2
212571	ENSG00000157107	rs689122	0.163891111	0.144134909	0.760855531	0.572908694	0.405818095	-0.321679627	0.122108579	-0.178173489	0.288219705	0.217588746	0.399517776	0.314437296	0.21344758	0.091704922	0.999902998	0.993587677	Bacteria.Proteobacteria.Betaproteobacteria.Burkholderiales.Alcaligenaceae.Sutterella	FCHO2
212572	ENSG00000157111	rs638333	0.3074336	0.004784252	0.598098472	0.00817741	-0.190804961	0.585325317	0.134733899	-0.795016225	0.185481669	0.2003431	0.254340666	0.291389011	0.302067071	0.008800753	0.999325135	0.806531088	Bacteria.Proteobacteria.Betaproteobacteria.Burkholderiales.Alcaligenaceae.Sutterella	TMEM171
212573	ENSG00000157152	rs310763	0.000507029	0.001003852	0.902923824	0.865054284	1.32110598	-0.75477211	0.075315435	-0.060586959	0.360929001	0.219068666	0.615092407	0.355103384	0.007615301	0.0030669	0.999902998	0.997441334	Bacteria.Proteobacteria.Betaproteobacteria.Burkholderiales.Alcaligenaceae.Sutterella	SYN2
212574	ENSG00000157184	rs6692897	0.26207101	0.806908395	0.942028107	0.458318538	0.282296948	-0.054006216	-0.026526737	-0.214689156	0.249525557	0.220060857	0.363366233	0.287762392	0.277729566	0.30093298	0.999902998	0.976669912	Bacteria.Proteobacteria.Betaproteobacteria.Burkholderiales.Alcaligenaceae.Sutterella	CPT2
212575	ENSG00000157214	rs194519	0.464751694	0.367138807	0.668625082	0.507950725	-0.326611707	0.242301249	-0.270407252	0.252311156	0.444138408	0.266799117	0.628868595	0.379009393	0.382720921	0.175356064	0.999325135	0.982168252	Bacteria.Proteobacteria.Betaproteobacteria.Burkholderiales.Alcaligenaceae.Sutterella	STEAP2
212576	ENSG00000157259	rs10265704	0.21556677	0.411676702	0.442357985	0.968069179	0.214153426	-0.295949591	-0.18960077	-0.018662733	0.171241715	0.358177746	0.24529729	0.464425701	0.249467882	0.188403687	0.991547571	0.997441334	Bacteria.Proteobacteria.Betaproteobacteria.Burkholderiales.Alcaligenaceae.Sutterella	GATAD1
212577	ENSG00000157315	rs153060	0.000322555	3.96324842025344e-06	0.761732294	0.620303941	0.649206252	-0.999339893	0.072859027	-0.129206006	0.170895209	0.198279235	0.239287281	0.25955324	0.005706777	5.18966637966081e-05	0.999902998	0.995162476	Bacteria.Proteobacteria.Betaproteobacteria.Burkholderiales.Alcaligenaceae.Sutterella	TMED6
212578	ENSG00000157322	rs3192882	0.004356989	0.000473381	0.924124476	0.518664039	0.50443695	-0.691280325	-0.024310879	-0.184987302	0.170733344	0.187770803	0.254271288	0.285061071	0.02683219	0.001851109	0.999902998	0.982595621	Bacteria.Proteobacteria.Betaproteobacteria.Burkholderiales.Alcaligenaceae.Sutterella	CLEC18A
212579	ENSG00000157379	rs12586530	0.527319368	0.005775991	0.651743861	0.378354686	-0.115641762	0.705002648	-0.115715589	-0.365535736	0.181963508	0.246968314	0.255196272	0.412108261	0.410932384	0.010099868	0.999325135	0.976669912	Bacteria.Proteobacteria.Betaproteobacteria.Burkholderiales.Alcaligenaceae.Sutterella	DHRS1
212580	ENSG00000157426	rs13111432	0.113529816	0.007817908	0.684474987	0.754501881	0.357503019	-0.558432572	0.13384709	0.092697508	0.222861613	0.203443888	0.327903073	0.295184262	0.175945054	0.012334407	0.999325135	0.997441334	Bacteria.Proteobacteria.Betaproteobacteria.Burkholderiales.Alcaligenaceae.Sutterella	AASDH
212581	ENSG00000157500	rs12495908	0.299994724	0.090624089	0.931701734	0.747556379	0.257210722	-0.343649835	0.029964008	0.094172459	0.246186533	0.200071374	0.348270137	0.291345418	0.298187639	0.065677541	0.999902998	0.997441334	Bacteria.Proteobacteria.Betaproteobacteria.Burkholderiales.Alcaligenaceae.Sutterella	APPL1
212582	ENSG00000157538	rs9984493	0.037145469	0.019165923	0.057965306	0.039273532	0.404198537	-0.496366776	-0.499403072	0.670096146	0.189954746	0.206635159	0.258750303	0.3185237	0.09791518	0.023114996	0.973577313	0.946291645	Bacteria.Proteobacteria.Betaproteobacteria.Burkholderiales.Alcaligenaceae.Sutterella	VPS26C
212583	ENSG00000157593	rs9472236	0.569234811	0.580857657	0.475791458	0.301868579	0.100822293	0.182957377	-0.177094766	-0.437262595	0.176235228	0.329703631	0.246909085	0.420160412	0.426866014	0.240860352	0.995955331	0.969023309	Bacteria.Proteobacteria.Betaproteobacteria.Burkholderiales.Alcaligenaceae.Sutterella	SLC35B2
212584	ENSG00000157617	rs59332489	0.155730749	0.33200146	0.064354354	0.117555592	-0.224126598	0.295706636	0.438462627	-0.6325938	0.156051352	0.302548253	0.233012911	0.3988201	0.208010258	0.163536535	0.973577313	0.946291645	Bacteria.Proteobacteria.Betaproteobacteria.Burkholderiales.Alcaligenaceae.Sutterella	C2CD2
212585	ENSG00000157637	rs58474699	0.043916734	0.006455763	0.453684077	0.220673102	0.434612231	-0.677782804	-0.227550728	0.394572681	0.211505215	0.240809272	0.301866612	0.319070209	0.105932275	0.010842886	0.994538903	0.967516227	Bacteria.Proteobacteria.Betaproteobacteria.Burkholderiales.Alcaligenaceae.Sutterella	SLC38A10
212586	ENSG00000157778	rs7811444	0.420177301	0.579762569	0.18722777	0.469143703	0.159685446	-0.139431558	-0.385646556	0.275144215	0.196836407	0.250539291	0.28933548	0.377873328	0.362663191	0.24069491	0.973577313	0.976669912	Bacteria.Proteobacteria.Betaproteobacteria.Burkholderiales.Alcaligenaceae.Sutterella	PSMG3
212587	ENSG00000157823	rs12440156	0.02085403	0.07258453	0.92484661	0.667631529	0.897366384	-0.433665842	-0.057781486	-0.159937292	0.378908921	0.237614998	0.610170548	0.370771626	0.069656882	0.056365703	0.999902998	0.99737049	Bacteria.Proteobacteria.Betaproteobacteria.Burkholderiales.Alcaligenaceae.Sutterella	AP3S2
212588	ENSG00000157895	rs2071190	0.347548326	0.372715653	0.761032134	0.991645428	-0.182286342	0.273412265	0.083207558	0.004580054	0.192649934	0.304606291	0.272448149	0.435720517	0.325462304	0.176827186	0.999902998	0.99917925	Bacteria.Proteobacteria.Betaproteobacteria.Burkholderiales.Alcaligenaceae.Sutterella	C12orf43
212589	ENSG00000157933	rs260507	0.108313437	0.188676487	0.025934807	0.03907204	-0.41544571	0.285766432	0.832202578	-0.61118922	0.255151301	0.215113472	0.365098691	0.290214738	0.171437924	0.110080815	0.973577313	0.946291645	Bacteria.Proteobacteria.Betaproteobacteria.Burkholderiales.Alcaligenaceae.Sutterella	SKI
212590	ENSG00000158006	rs3008423	0.360024317	0.058584697	0.933719142	0.914238617	-0.175485863	0.473132193	-0.023505969	-0.035722753	0.190366066	0.245760218	0.281544954	0.330418669	0.330576586	0.049341192	0.999902998	0.997441334	Bacteria.Proteobacteria.Betaproteobacteria.Burkholderiales.Alcaligenaceae.Sutterella	PAFAH2
212591	ENSG00000158079	rs10993057	0.290280599	0.116916473	0.393048317	0.572287106	-0.194378667	0.475544027	0.219810119	-0.241144652	0.182310912	0.299275328	0.255646595	0.424877528	0.292905063	0.079026562	0.981844763	0.993587677	Bacteria.Proteobacteria.Betaproteobacteria.Burkholderiales.Alcaligenaceae.Sutterella	PTPDC1
212592	ENSG00000158104	rs10840624	0.25428455	0.204794861	0.333664231	0.262444796	0.338805862	-0.322181196	-0.386758064	0.402269139	0.294568135	0.251535431	0.397079551	0.355851743	0.273222545	0.116909536	0.975438699	0.967516227	Bacteria.Proteobacteria.Betaproteobacteria.Burkholderiales.Alcaligenaceae.Sutterella	HPD
212593	ENSG00000158169	rs28417125	0.387245461	0.269508435	0.955965947	0.951805382	0.209449291	-0.316279266	0.018767931	0.022909892	0.240615506	0.283989098	0.338588132	0.377592866	0.346482536	0.141637218	0.999902998	0.997441334	Bacteria.Proteobacteria.Betaproteobacteria.Burkholderiales.Alcaligenaceae.Sutterella	FANCC
212594	ENSG00000158220	rs1679169	0.000658203	0.006170805	0.180922495	0.775424978	0.781198539	-0.527631977	-0.468472962	0.083490752	0.21827067	0.186384067	0.346392081	0.291441009	0.008642354	0.010472265	0.973577313	0.997441334	Bacteria.Proteobacteria.Betaproteobacteria.Burkholderiales.Alcaligenaceae.Sutterella	ESYT3
212595	ENSG00000158234	rs17282752	0.618287342	0.212687051	0.23636911	0.029258238	0.11400266	-0.340821882	-0.380864652	0.815643153	0.22769553	0.270800645	0.318673986	0.365879133	0.444289469	0.120429286	0.975438699	0.943961591	Bacteria.Proteobacteria.Betaproteobacteria.Burkholderiales.Alcaligenaceae.Sutterella	FAIM
212596	ENSG00000158321	rs3974447	0.706856319	0.494740364	0.673066531	0.912645182	0.080259111	-0.203066874	0.135597095	-0.044967739	0.21247326	0.29573196	0.319909258	0.408313102	0.474934633	0.214812903	0.999325135	0.997441334	Bacteria.Proteobacteria.Betaproteobacteria.Burkholderiales.Alcaligenaceae.Sutterella	AUTS2
212597	ENSG00000158402	rs113606664	0.469423245	0.967709938	0.181375165	0.539477429	0.110602801	0.012919205	-0.303723428	0.249251433	0.151993943	0.317918142	0.224811492	0.404060458	0.385107002	0.337144977	0.973577313	0.98950333	Bacteria.Proteobacteria.Betaproteobacteria.Burkholderiales.Alcaligenaceae.Sutterella	CDC25C
212598	ENSG00000158411	rs8179690	0.147811035	0.084117505	0.650481455	0.690340625	0.397203495	-0.351773388	-0.202614605	0.121294992	0.27117606	0.200537401	0.445110113	0.303105741	0.201093945	0.062380604	0.999325135	0.997441334	Bacteria.Proteobacteria.Betaproteobacteria.Burkholderiales.Alcaligenaceae.Sutterella	MITD1
212599	ENSG00000158457	rs13227214	0.289736644	0.464228916	0.095304393	0.143165879	-0.329575527	0.159985923	0.689993865	-0.445420322	0.308762814	0.217299093	0.407633468	0.300548586	0.292905063	0.205341761	0.973577313	0.960400825	Bacteria.Proteobacteria.Betaproteobacteria.Burkholderiales.Alcaligenaceae.Sutterella	TSPAN33
212600	ENSG00000158517	rs800980	0.509108512	0.345143199	0.974958406	0.743382102	0.338783952	-0.277756572	-0.02650509	0.154411473	0.510300988	0.292077622	0.841131905	0.469655866	0.405007199	0.168953853	0.999902998	0.997441334	Bacteria.Proteobacteria.Betaproteobacteria.Burkholderiales.Alcaligenaceae.Sutterella	NCF1
212601	ENSG00000158525	rs17164872	0.357244114	0.125359964	0.738578951	0.486456234	0.157078733	-0.356969965	-0.082621323	0.214227853	0.169408827	0.22990852	0.246508455	0.306061678	0.329526649	0.08275908	0.999902998	0.976669912	Bacteria.Proteobacteria.Betaproteobacteria.Burkholderiales.Alcaligenaceae.Sutterella	CPA5
212602	ENSG00000158545	rs11076661	0.235877912	0.350283399	0.151525904	0.269076057	-0.537834222	0.250314807	0.984554941	-0.447601586	0.449535658	0.266061858	0.678429119	0.401538034	0.261659806	0.170045015	0.973577313	0.968081364	Bacteria.Proteobacteria.Betaproteobacteria.Burkholderiales.Alcaligenaceae.Sutterella	ZC3H18
212603	ENSG00000158623	rs10263009	0.004967798	0.002671349	0.295645644	0.271036583	-1.476492672	0.882434206	-0.665434619	0.402168871	0.507681757	0.282544175	0.631158241	0.362274577	0.028970116	0.0058714	0.975438699	0.968287367	Bacteria.Proteobacteria.Betaproteobacteria.Burkholderiales.Alcaligenaceae.Sutterella	COPG2
212604	ENSG00000158715	rs16855911	0.947775296	0.917724094	0.701809844	0.421186328	0.012488444	-0.031291302	-0.105543261	0.34344425	0.189926004	0.301738646	0.274443362	0.424271958	0.553785687	0.326886485	0.999325135	0.976669912	Bacteria.Proteobacteria.Betaproteobacteria.Burkholderiales.Alcaligenaceae.Sutterella	SLC45A3
212605	ENSG00000158717	rs11641194	0.865421489	0.579183913	0.678720219	0.701900203	0.030579166	-0.135957478	0.113751344	-0.123518831	0.179719982	0.243923469	0.273386478	0.321287474	0.529018252	0.240657946	0.999325135	0.997441334	Bacteria.Proteobacteria.Betaproteobacteria.Burkholderiales.Alcaligenaceae.Sutterella	RNF166
212606	ENSG00000158792	rs369449674	0.625232051	0.839701326	0.983441003	0.641905965	0.184238472	-0.050178696	0.010192407	-0.15387979	0.375396191	0.247079622	0.489193408	0.329352859	0.44659002	0.309198121	0.999902998	0.99609193	Bacteria.Proteobacteria.Betaproteobacteria.Burkholderiales.Alcaligenaceae.Sutterella	SPATA2L
212607	ENSG00000158825	rs589942	0.000270772	9.00138980863292e-06	0.725833334	0.846861865	-0.655253642	0.93351348	-0.092508617	0.051566759	0.170118748	0.193688715	0.262665012	0.265950378	0.004958708	9.80760075620132e-05	0.999325135	0.997441334	Bacteria.Proteobacteria.Betaproteobacteria.Burkholderiales.Alcaligenaceae.Sutterella	CDA
212608	ENSG00000158856	rs77582956	0.724705613	0.12258773	0.673397537	0.268563099	-0.064599904	0.645746254	0.111759335	-0.63585478	0.182638444	0.412784825	0.26395375	0.569801055	0.480405122	0.081605099	0.999325135	0.968081364	Bacteria.Proteobacteria.Betaproteobacteria.Burkholderiales.Alcaligenaceae.Sutterella	DMTN
212609	ENSG00000158859	rs4589131	0.916570562	0.57977291	0.352360596	0.754689387	-0.033468383	-0.132011001	0.439122307	-0.105112044	0.318253375	0.23721206	0.468777916	0.33498143	0.543812421	0.24069491	0.981844763	0.997441334	Bacteria.Proteobacteria.Betaproteobacteria.Burkholderiales.Alcaligenaceae.Sutterella	ADAMTS4
212610	ENSG00000158865	rs77820460	0.33538324	0.189644689	0.471914507	0.869688877	0.186266707	-0.403697805	-0.186200034	0.107890701	0.191923923	0.304562164	0.257328633	0.655062091	0.320160971	0.110465971	0.995955331	0.997441334	Bacteria.Proteobacteria.Betaproteobacteria.Burkholderiales.Alcaligenaceae.Sutterella	SLC5A11
212611	ENSG00000158869	rs12401322	0.686580316	0.710989161	0.68657511	0.288457102	-0.089238343	0.096996744	0.118733858	-0.418136338	0.220172832	0.260636392	0.29294034	0.390683923	0.468271123	0.276446398	0.999325135	0.969023309	Bacteria.Proteobacteria.Betaproteobacteria.Burkholderiales.Alcaligenaceae.Sutterella	FCER1G
212612	ENSG00000159023	rs2452788	0.039271151	0.086706215	0.002178143	0.00679395	-0.873129603	0.427088009	1.853614648	-0.976205837	0.415028488	0.245543982	0.580718915	0.349128885	0.100968745	0.063622817	0.814075047	0.806531088	Bacteria.Proteobacteria.Betaproteobacteria.Burkholderiales.Alcaligenaceae.Sutterella	EPB41
212613	ENSG00000159063	rs2156785	0.04933341	0.030869956	0.752039795	0.859998973	0.492701053	-0.489689496	-0.112400519	0.05438911	0.245962176	0.221905528	0.35425062	0.30715046	0.112438495	0.032203559	0.999902998	0.997441334	Bacteria.Proteobacteria.Betaproteobacteria.Burkholderiales.Alcaligenaceae.Sutterella	ALG8
212614	ENSG00000159086	rs2231388	0.003832815	0.001828524	0.044018763	0.059675592	0.739578359	-0.535805687	-0.799352207	0.502582738	0.246585856	0.164854264	0.389200736	0.262213998	0.024696884	0.004517415	0.973577313	0.946291645	Bacteria.Proteobacteria.Betaproteobacteria.Burkholderiales.Alcaligenaceae.Sutterella	PAXBP1
212615	ENSG00000159110	rs1131668	0.978354565	0.152106578	0.25782344	0.979021127	-0.005255784	-0.344958086	0.321373988	0.008148042	0.192968517	0.23804363	0.281520777	0.308666611	0.560138766	0.094795308	0.975438699	0.997441334	Bacteria.Proteobacteria.Betaproteobacteria.Burkholderiales.Alcaligenaceae.Sutterella	IFNAR2
212616	ENSG00000159111	rs16948590	0.045736933	0.075686322	0.197030053	0.966534683	0.490260013	-0.416972628	-0.416291123	-0.013061202	0.240689591	0.23099338	0.319384203	0.310118448	0.108505993	0.057983329	0.973577313	0.997441334	Bacteria.Proteobacteria.Betaproteobacteria.Burkholderiales.Alcaligenaceae.Sutterella	MRPL10
212617	ENSG00000159164	rs41264630	0.549906864	0.246005852	0.392487793	0.736096252	-0.088945484	-0.45836055	0.191091001	0.168006766	0.14798716	0.391537222	0.22198074	0.496364024	0.420683001	0.133166074	0.981844763	0.997441334	Bacteria.Proteobacteria.Betaproteobacteria.Burkholderiales.Alcaligenaceae.Sutterella	SV2A
212618	ENSG00000159166	rs2799685	0.725311359	0.930156023	0.997257851	0.84699546	0.126891729	0.02454079	0.001661281	-0.069613239	0.359576833	0.278907796	0.481527423	0.359340778	0.480405122	0.328332848	0.999925767	0.997441334	Bacteria.Proteobacteria.Betaproteobacteria.Burkholderiales.Alcaligenaceae.Sutterella	LAD1
212619	ENSG00000159212	rs13048790	0.827958772	0.422053522	0.991729859	0.718378781	0.040820513	-0.231463796	0.002781907	0.147168044	0.187080512	0.286474813	0.267356959	0.406318959	0.51613454	0.191879505	0.999925767	0.997441334	Bacteria.Proteobacteria.Betaproteobacteria.Burkholderiales.Alcaligenaceae.Sutterella	CLIC6
212620	ENSG00000159231	rs13046907	0.091716793	0.065857949	0.816663592	0.563199158	0.34095113	-0.353442909	-0.070267465	-0.151614816	0.199186616	0.188913464	0.301861971	0.260921077	0.157265918	0.052935143	0.999902998	0.993587677	Bacteria.Proteobacteria.Betaproteobacteria.Burkholderiales.Alcaligenaceae.Sutterella	CBR3
212621	ENSG00000159239	rs2268424	0.066272033	0.042365601	0.021191248	0.024185588	0.335034131	-0.73246348	-0.593516412	1.211712352	0.179355289	0.353732606	0.251295887	0.524982884	0.131642746	0.039652935	0.973577313	0.942192286	Bacteria.Proteobacteria.Betaproteobacteria.Burkholderiales.Alcaligenaceae.Sutterella
212622	ENSG00000159267	rs11088378	0.007811384	0.004611017	0.490698079	0.771455714	-0.629921634	0.704799411	0.22764948	-0.091545053	0.229462626	0.240167284	0.328437519	0.313848111	0.037837295	0.008531327	0.995955331	0.997441334	Bacteria.Proteobacteria.Betaproteobacteria.Burkholderiales.Alcaligenaceae.Sutterella	HLCS
212623	ENSG00000159399	rs6754642	0.204673466	0.012480433	0.738366374	0.260615738	0.21943446	-0.531752728	-0.079416513	0.372336429	0.17127182	0.20693094	0.2367466	0.328099972	0.243197519	0.016966279	0.999902998	0.967516227	Bacteria.Proteobacteria.Betaproteobacteria.Burkholderiales.Alcaligenaceae.Sutterella	HK2
212624	ENSG00000159445	rs11204914	0.089488841	0.071763876	0.770058322	0.660636572	-0.53430175	0.393038043	0.126080739	-0.131063856	0.309947074	0.214719141	0.429544391	0.297159711	0.1558782	0.056090718	0.999902998	0.99737049	Bacteria.Proteobacteria.Betaproteobacteria.Burkholderiales.Alcaligenaceae.Sutterella	THEM4
212625	ENSG00000159459	rs12913112	0.21876273	0.701644068	0.419800261	0.913301897	-0.367321807	0.078811545	0.391958373	0.034898848	0.295791474	0.204813342	0.482754121	0.319296395	0.251216878	0.273783199	0.983204662	0.997441334	Bacteria.Proteobacteria.Betaproteobacteria.Burkholderiales.Alcaligenaceae.Sutterella	UBR1
212626	ENSG00000159461	rs2920706	0.007754097	0.003583878	0.429987552	0.487070877	0.715668754	-0.606286055	-0.318484774	0.196788158	0.260441699	0.200587469	0.401029442	0.281544429	0.03773491	0.007286596	0.987814635	0.976669912	Bacteria.Proteobacteria.Betaproteobacteria.Burkholderiales.Alcaligenaceae.Sutterella	AMFR
212627	ENSG00000159527	rs2987760	0.27499621	0.020883188	0.682088248	0.219459604	0.262392948	-0.527894397	-0.139094908	0.399840802	0.238341937	0.222954027	0.338051411	0.322470901	0.284994408	0.02462545	0.999325135	0.967516227	Bacteria.Proteobacteria.Betaproteobacteria.Burkholderiales.Alcaligenaceae.Sutterella	PGLYRP3
212628	ENSG00000159596	rs187982079	0.677896782	0.741139196	0.585734861	0.93080984	0.105311723	-0.112892046	-0.180102879	-0.040878049	0.252416637	0.340284103	0.328800655	0.468983445	0.465848993	0.284577637	0.999325135	0.997441334	Bacteria.Proteobacteria.Betaproteobacteria.Burkholderiales.Alcaligenaceae.Sutterella	TMEM69
212629	ENSG00000159618	rs4784813	0.067864418	0.006778033	0.405102542	0.092411404	0.461467577	-0.699147143	-0.301516107	0.562506921	0.248521438	0.249965941	0.359805108	0.3293396	0.133932524	0.011237466	0.981844763	0.946291645	Bacteria.Proteobacteria.Betaproteobacteria.Burkholderiales.Alcaligenaceae.Sutterella	ADGRG5
212630	ENSG00000159640	rs4292	0.112174226	0.069189571	0.300587896	0.3220703	-0.510446567	0.436456663	0.48338367	-0.341859198	0.316984633	0.23620995	0.463238483	0.34260854	0.174788087	0.05468212	0.975438699	0.971193426	Bacteria.Proteobacteria.Betaproteobacteria.Burkholderiales.Alcaligenaceae.Sutterella	ACE
212631	ENSG00000159692	rs2291199	0.643292149	0.511356009	0.298793596	0.348598348	-0.10880144	0.161498444	-0.362534702	0.31497958	0.233845075	0.244561033	0.346127702	0.333618071	0.454145273	0.219929879	0.975438699	0.976669912	Bacteria.Proteobacteria.Betaproteobacteria.Burkholderiales.Alcaligenaceae.Sutterella	CTBP1
212632	ENSG00000159720	rs13338993	0.015156778	0.00057053	0.070174577	0.264235053	0.340055864	-0.843575804	-0.364864757	0.387112034	0.136311225	0.232795736	0.198180098	0.343742615	0.057742514	0.002114263	0.973577313	0.967516227	Bacteria.Proteobacteria.Betaproteobacteria.Burkholderiales.Alcaligenaceae.Sutterella	ATP6V0D1
212633	ENSG00000159733	rs6842246	0.433003292	0.143517957	0.948870452	0.367623743	-0.181290148	0.415258517	-0.019606102	-0.320755483	0.229783487	0.280447566	0.304568232	0.353545396	0.367350692	0.091523479	0.999902998	0.976669912	Bacteria.Proteobacteria.Betaproteobacteria.Burkholderiales.Alcaligenaceae.Sutterella	ZFYVE28
212634	ENSG00000159788	rs881817	0.31296654	0.474056254	0.448997673	0.199537535	0.341046011	-0.176652997	0.366543824	-0.436346251	0.335374834	0.245323593	0.481222005	0.336671003	0.305176157	0.208530973	0.994016656	0.967516227	Bacteria.Proteobacteria.Betaproteobacteria.Burkholderiales.Alcaligenaceae.Sutterella	RGS12
212635	ENSG00000159884	rs3829076	0.010085513	0.008284982	0.501612852	0.608158924	0.5815079	-0.510259521	-0.201353532	-0.13287445	0.21940287	0.187350867	0.297981836	0.257906967	0.044514982	0.012848689	0.999325135	0.995162476	Bacteria.Proteobacteria.Betaproteobacteria.Burkholderiales.Alcaligenaceae.Sutterella	CCDC107
212636	ENSG00000159915	rs10775542	0.001867096	0.001267774	0.321048795	0.216284267	0.73350362	-0.707138314	0.324275535	-0.350236475	0.226162387	0.209822752	0.324295802	0.280499858	0.016516725	0.003528705	0.975438699	0.967516227	Bacteria.Proteobacteria.Betaproteobacteria.Burkholderiales.Alcaligenaceae.Sutterella	ZNF233
212637	ENSG00000160013	rs1126510	0.935971065	0.258494103	0.543315964	0.147149352	0.016467761	-0.214165714	-0.191123083	0.494106869	0.20419742	0.187874387	0.312792497	0.336773345	0.550217779	0.137531727	0.999325135	0.960400825	Bacteria.Proteobacteria.Betaproteobacteria.Burkholderiales.Alcaligenaceae.Sutterella	PTGIR
212638	ENSG00000160094	rs6425813	0.760534914	0.938635628	0.248705416	0.163688977	-0.085537666	0.014605811	-0.544292219	0.432212524	0.279477405	0.188990671	0.467631548	0.306816101	0.492476052	0.330177836	0.975438699	0.967442082	Bacteria.Proteobacteria.Betaproteobacteria.Burkholderiales.Alcaligenaceae.Sutterella	ZNF362
212639	ENSG00000160097	rs1746662	0.79177793	0.795440638	0.784649813	0.497753335	0.050049771	0.070525089	0.075061009	-0.276033989	0.188801938	0.270917995	0.273549014	0.404828178	0.504732705	0.298504786	0.999902998	0.976992997	Bacteria.Proteobacteria.Betaproteobacteria.Burkholderiales.Alcaligenaceae.Sutterella	FNDC5
212640	ENSG00000160124	rs56236741	0.746914014	0.758979561	0.25437991	0.980692615	0.04889682	0.079391909	-0.252531778	0.008783975	0.150876384	0.257669181	0.21960335	0.361571387	0.488343777	0.288904299	0.975438699	0.997441334	Bacteria.Proteobacteria.Betaproteobacteria.Burkholderiales.Alcaligenaceae.Sutterella	MIX23
212641	ENSG00000160183	rs225433	0.232829079	0.049731968	0.885647272	0.788878254	-0.198565087	0.616770547	-0.035464398	-0.101358229	0.164875947	0.308454653	0.245632637	0.37697299	0.259627118	0.044365205	0.999902998	0.997441334	Bacteria.Proteobacteria.Betaproteobacteria.Burkholderiales.Alcaligenaceae.Sutterella	TMPRSS3
212642	ENSG00000160188	rs8133593	0.145665672	0.203532992	0.123442522	0.760107146	0.245955517	-0.467739405	-0.365357522	0.147788102	0.167013189	0.364146779	0.234093395	0.481979532	0.200656533	0.116507443	0.973577313	0.997441334	Bacteria.Proteobacteria.Betaproteobacteria.Burkholderiales.Alcaligenaceae.Sutterella	RSPH1
212643	ENSG00000160194	rs8131547	0.421062233	0.145463447	0.299403661	0.782751888	-0.243797239	0.34102175	-0.431195178	0.086888911	0.301092706	0.231448616	0.412205266	0.313815872	0.362795786	0.092440443	0.975438699	0.997441334	Bacteria.Proteobacteria.Betaproteobacteria.Burkholderiales.Alcaligenaceae.Sutterella	NDUFV3
212644	ENSG00000160199	rs2839625	0.50359124	0.18861636	0.541156187	0.963301919	0.266186472	-0.364101525	0.312642421	0.016509477	0.395762409	0.274043199	0.508934379	0.357439853	0.402353808	0.110080815	0.999325135	0.997441334	Bacteria.Proteobacteria.Betaproteobacteria.Burkholderiales.Alcaligenaceae.Sutterella	PKNOX1
212645	ENSG00000160200	rs7284065	0.005136438	0.002087667	0.435497296	0.212981841	-1.146059099	0.874218015	0.395915033	-0.446197923	0.395674589	0.272672312	0.504562148	0.354758651	0.029698607	0.004983781	0.987814635	0.967516227	Bacteria.Proteobacteria.Betaproteobacteria.Burkholderiales.Alcaligenaceae.Sutterella	CBS
212646	ENSG00000160213	rs62229224	0.753916997	0.146828437	0.909378376	0.305229632	-0.050509535	0.658792401	-0.027823641	-0.578026612	0.160446339	0.448657581	0.243496745	0.559324946	0.490482116	0.092845042	0.999902998	0.969023309	Bacteria.Proteobacteria.Betaproteobacteria.Burkholderiales.Alcaligenaceae.Sutterella	CSTB
212647	ENSG00000160221	rs2838486	0.000666643	2.40842110689304e-08	0.615753703	0.605222237	-0.564431262	1.141283123	0.105132481	-0.132915878	0.157881002	0.179755428	0.208470847	0.25588582	0.0086918	6.97780484471737e-07	0.999325135	0.995162476	Bacteria.Proteobacteria.Betaproteobacteria.Burkholderiales.Alcaligenaceae.Sutterella	GATD3
212648	ENSG00000160226	rs56212056	0.880611237	0.301977457	0.070068039	0.095728387	-0.02967474	0.258271327	-0.483638057	0.526632382	0.196799927	0.248226198	0.26259067	0.311529882	0.533504772	0.153308728	0.973577313	0.946291645	Bacteria.Proteobacteria.Betaproteobacteria.Burkholderiales.Alcaligenaceae.Sutterella	CFAP410
212649	ENSG00000160229	rs60167049	0.087107531	0.1364029	0.05330319	0.173954222	-0.301407978	0.30412438	0.506439509	-0.410476722	0.173512864	0.201675561	0.257299914	0.298600017	0.153845882	0.088132398	0.973577313	0.967516227	Bacteria.Proteobacteria.Betaproteobacteria.Burkholderiales.Alcaligenaceae.Sutterella	ZNF66
212650	ENSG00000160255	rs760457	0.068772135	0.120122479	0.146366514	0.210616757	-0.609765558	0.392422633	0.708868403	-0.420564665	0.329496042	0.249164707	0.482199928	0.332631156	0.134713724	0.080710669	0.973577313	0.967516227	Bacteria.Proteobacteria.Betaproteobacteria.Burkholderiales.Alcaligenaceae.Sutterella	ITGB2
212651	ENSG00000160284	rs13048940	0.000175981	1.05784093160245e-05	0.184478464	0.386809812	-1.28691711	0.938612534	-0.663782774	0.266392253	0.323315133	0.196534477	0.49486585	0.305749311	0.00353267	0.000109066	0.973577313	0.976669912	Bacteria.Proteobacteria.Betaproteobacteria.Burkholderiales.Alcaligenaceae.Sutterella	SPATC1L
212652	ENSG00000160285	rs6518284	0.04512543	0.025798141	0.23053968	0.355864146	-1.074887182	0.696427029	-1.013441926	0.426591025	0.526167825	0.305240137	0.837335004	0.458749881	0.107667012	0.02837521	0.975438699	0.976669912	Bacteria.Proteobacteria.Betaproteobacteria.Burkholderiales.Alcaligenaceae.Sutterella	LSS
212653	ENSG00000160305	rs2839320	0.018585997	0.009466536	0.121866876	0.109843856	-0.674167959	0.473602461	0.54812484	-0.38572125	0.279229457	0.17710696	0.349693554	0.237942205	0.064972507	0.014209453	0.973577313	0.946291645	Bacteria.Proteobacteria.Betaproteobacteria.Burkholderiales.Alcaligenaceae.Sutterella	DIP2A
212654	ENSG00000160310	rs118032579	0.562158194	0.014620363	0.716609558	0.08007703	0.088404916	-0.919378198	-0.085125268	0.770609883	0.151734236	0.366472997	0.233489584	0.433407937	0.425176094	0.019135431	0.999325135	0.946291645	Bacteria.Proteobacteria.Betaproteobacteria.Burkholderiales.Alcaligenaceae.Sutterella	PRMT2
212655	ENSG00000160321	rs10410114	0.002038722	0.011103209	0.060683327	0.627612794	-0.736660647	0.501308278	0.599446	-0.131125652	0.229201837	0.191764015	0.314016459	0.269029378	0.017587822	0.01573481	0.973577313	0.995162476	Bacteria.Proteobacteria.Betaproteobacteria.Burkholderiales.Alcaligenaceae.Sutterella	ZNF208
212656	ENSG00000160336	rs12982299	0.265806196	0.77004286	0.382998926	0.694071836	-0.187982171	0.072070035	0.215904204	0.133576952	0.167476967	0.245518359	0.24581165	0.338094535	0.280010346	0.291635144	0.981844763	0.997441334	Bacteria.Proteobacteria.Betaproteobacteria.Burkholderiales.Alcaligenaceae.Sutterella	ZNF761
212657	ENSG00000160439	rs1654458	0.03540322	0.052372134	0.328863144	0.746688674	0.415831601	-0.604987691	-0.284709106	0.147278511	0.193543215	0.306127737	0.289398192	0.454024704	0.094758358	0.045697151	0.975438699	0.997441334	Bacteria.Proteobacteria.Betaproteobacteria.Burkholderiales.Alcaligenaceae.Sutterella	RDH13
212658	ENSG00000160447	rs13283282	0.008580482	1.44326318232059e-05	0.786359156	0.589723694	-0.386661709	1.178584777	0.055516584	-0.194480905	0.14264764	0.251245231	0.203982646	0.358871033	0.040280233	0.000135284	0.999902998	0.995162476	Bacteria.Proteobacteria.Betaproteobacteria.Burkholderiales.Alcaligenaceae.Sutterella	PKN3
212659	ENSG00000160588	rs1715456	0.153811516	0.022707011	0.579089228	0.476865096	-0.430290823	0.478664978	-0.213659237	0.207359654	0.298183755	0.205097666	0.383233559	0.289812529	0.206532279	0.026075643	0.999325135	0.976669912	Bacteria.Proteobacteria.Betaproteobacteria.Burkholderiales.Alcaligenaceae.Sutterella	MPZL3
212660	ENSG00000160695	rs670526	0.065702417	0.052105844	0.82704813	0.882892209	-0.768388182	0.462316601	0.116344766	-0.046699232	0.41045702	0.233662937	0.530355072	0.315783127	0.13113512	0.045545225	0.999902998	0.997441334	Bacteria.Proteobacteria.Betaproteobacteria.Burkholderiales.Alcaligenaceae.Sutterella	VPS11
212661	ENSG00000160712	rs11265612	0.076204316	0.020511567	0.545081535	0.888512569	0.51154266	-0.54279567	0.247512854	-0.042517853	0.283896484	0.22854991	0.406865524	0.302107511	0.143068539	0.024369027	0.999325135	0.997441334	Bacteria.Proteobacteria.Betaproteobacteria.Burkholderiales.Alcaligenaceae.Sutterella	IL6R
212662	ENSG00000160752	rs10908462	0.027794211	0.151215354	0.176909797	0.721700923	0.378926352	-0.373530467	-0.3341613	0.112465559	0.168359718	0.257190855	0.244778417	0.314382611	0.082073752	0.094350488	0.973577313	0.997441334	Bacteria.Proteobacteria.Betaproteobacteria.Burkholderiales.Alcaligenaceae.Sutterella	FDPS
212663	ENSG00000160781	rs2540169	0.356082299	0.03944764	0.245912723	0.329323895	-0.168913645	0.427325161	-0.286645425	0.308477768	0.181730262	0.203310617	0.244807264	0.313859378	0.328790441	0.038125479	0.975438699	0.976669912	Bacteria.Proteobacteria.Betaproteobacteria.Burkholderiales.Alcaligenaceae.Sutterella	PAQR6
212664	ENSG00000160789	rs2485667	0.91446643	0.260506517	0.41716895	0.916538067	0.0176331	0.274543976	-0.190024814	0.050270486	0.163534005	0.241870055	0.232717038	0.477839028	0.543449228	0.138256214	0.983204662	0.997441334	Bacteria.Proteobacteria.Betaproteobacteria.Burkholderiales.Alcaligenaceae.Sutterella	LMNA
212665	ENSG00000160803	rs7517202	0.424521207	0.510499661	0.546338253	0.881952972	-0.284771431	0.177458521	0.285761004	-0.054169189	0.354342047	0.26818394	0.47121466	0.363359277	0.363983581	0.219761986	0.999325135	0.997441334	Bacteria.Proteobacteria.Betaproteobacteria.Burkholderiales.Alcaligenaceae.Sutterella	UBQLN4
212666	ENSG00000160856	rs945635	0.00080864	0.000212539	0.018399624	0.011557406	-0.689449562	0.637802912	0.697723224	-0.633898775	0.196189211	0.162526452	0.288506706	0.243901443	0.009646872	0.001083772	0.973577313	0.858080868	Bacteria.Proteobacteria.Betaproteobacteria.Burkholderiales.Alcaligenaceae.Sutterella	FCRL3
212667	ENSG00000160908	rs73148819	0.697733167	0.428338501	0.665170127	0.922577978	0.067551793	-0.258201856	-0.109099266	-0.048304914	0.173162389	0.323957166	0.250936142	0.495105157	0.471869706	0.194044836	0.999325135	0.997441334	Bacteria.Proteobacteria.Betaproteobacteria.Burkholderiales.Alcaligenaceae.Sutterella	ZNF394
212668	ENSG00000160948	rs35847380	0.80369708	0.038321055	0.03929959	0.897010766	0.046307479	0.767258125	-0.52973879	0.072017348	0.185539563	0.362872115	0.251840685	0.554211497	0.50768027	0.037344102	0.973577313	0.997441334	Bacteria.Proteobacteria.Betaproteobacteria.Burkholderiales.Alcaligenaceae.Sutterella	VPS28
212669	ENSG00000160959	rs13277542	0.270415758	0.127443252	0.953412343	0.722037553	0.246070952	-0.288871777	0.019974967	-0.111026981	0.221371518	0.187093079	0.34059027	0.310753805	0.281985303	0.083873795	0.999902998	0.997441334	Bacteria.Proteobacteria.Betaproteobacteria.Burkholderiales.Alcaligenaceae.Sutterella	LRRC14
212670	ENSG00000160961	rs3850136	0.559343997	0.674351084	0.148855862	0.138422157	-0.08498027	0.073791433	0.340566368	-0.362169871	0.144809966	0.174823305	0.23311841	0.241425359	0.424452358	0.266808459	0.973577313	0.955759716	Bacteria.Proteobacteria.Betaproteobacteria.Burkholderiales.Alcaligenaceae.Sutterella	ZNF333
212671	ENSG00000161016	rs2954658	0.260596744	0.259835412	0.414345013	0.500098047	0.292792663	-0.229828024	-0.351216375	0.228230642	0.257996242	0.202188116	0.427512574	0.336560198	0.277576229	0.138014962	0.983204662	0.980553177	Bacteria.Proteobacteria.Betaproteobacteria.Burkholderiales.Alcaligenaceae.Sutterella	RPL8
212672	ENSG00000161021	rs6627	0.589488549	0.532999156	0.528824359	0.408763508	0.261448479	-0.177893692	-0.560147845	0.403437211	0.482139264	0.283821856	0.884629521	0.485221263	0.435111153	0.22690854	0.999325135	0.976669912	Bacteria.Proteobacteria.Betaproteobacteria.Burkholderiales.Alcaligenaceae.Sutterella	MAML1
212673	ENSG00000161036	rs4543479	0.631069466	0.757037725	0.047833002	0.068435324	-0.148441363	0.069169671	0.958400796	-0.598998219	0.307648418	0.222639355	0.475169151	0.323273954	0.448735548	0.288344531	0.973577313	0.946291645	Bacteria.Proteobacteria.Betaproteobacteria.Burkholderiales.Alcaligenaceae.Sutterella	LRWD1
212674	ENSG00000161243	rs57401831	0.00390674	5.38353510761566e-06	0.624367872	0.64365152	-0.499938208	0.979981291	0.112786134	-0.130607089	0.167056422	0.197647998	0.229234118	0.281016302	0.024962124	6.59892634686042e-05	0.999325135	0.99609193	Bacteria.Proteobacteria.Betaproteobacteria.Burkholderiales.Alcaligenaceae.Sutterella	FBXO27
212675	ENSG00000161249	rs10221454	0.406278159	0.110720905	0.256966972	0.503419728	-0.151717895	0.512235786	-0.299460542	0.285564354	0.181504263	0.316780911	0.261848367	0.424401985	0.355940313	0.076253938	0.975438699	0.982168252	Bacteria.Proteobacteria.Betaproteobacteria.Burkholderiales.Alcaligenaceae.Sutterella	DMKN
212676	ENSG00000161267	rs35659266	0.027240696	0.058435134	0.031330655	0.135504305	0.42856777	-0.489353539	-0.614736414	0.522786353	0.189711054	0.254031163	0.279362158	0.345869338	0.081243667	0.049267591	0.973577313	0.954230111	Bacteria.Proteobacteria.Betaproteobacteria.Burkholderiales.Alcaligenaceae.Sutterella	BDH1
212677	ENSG00000161395	rs2517951	0.003798348	0.00287747	0.688035441	0.89361703	0.851853216	-0.59248578	-0.160435426	-0.037465968	0.283723063	0.191253482	0.397785505	0.279069031	0.024696884	0.006206723	0.999325135	0.997441334	Bacteria.Proteobacteria.Betaproteobacteria.Burkholderiales.Alcaligenaceae.Sutterella	PGAP3
212678	ENSG00000161533	rs7217719	0.08920808	0.058059267	0.373818621	0.355144946	0.399125737	-0.441637172	-0.297091349	0.328447831	0.231324311	0.228908817	0.3317564	0.352676959	0.155589183	0.049015526	0.981844763	0.976669912	Bacteria.Proteobacteria.Betaproteobacteria.Burkholderiales.Alcaligenaceae.Sutterella	ACOX1
212679	ENSG00000161551	rs6509592	0.469645813	0.592293181	0.88338856	0.838009969	0.101185743	-0.141267281	-0.030694702	-0.077738005	0.139122682	0.262492357	0.208449516	0.378728294	0.385107002	0.244115797	0.999902998	0.997441334	Bacteria.Proteobacteria.Betaproteobacteria.Burkholderiales.Alcaligenaceae.Sutterella	ZNF577
212680	ENSG00000161643	rs12984584	0.084953313	0.001005627	0.993057497	0.697361932	-0.251951192	0.814085726	-0.001720773	-0.142254415	0.144026866	0.236322926	0.197002519	0.364184165	0.151717322	0.0030669	0.999925767	0.997441334	Bacteria.Proteobacteria.Betaproteobacteria.Burkholderiales.Alcaligenaceae.Sutterella	SIGLEC16
212681	ENSG00000161653	rs9893971	0.722928878	0.466192982	0.980333415	0.822456317	-0.069340767	0.218049478	0.006727927	-0.106745109	0.19473006	0.297474903	0.27187989	0.473800675	0.479892853	0.205797121	0.999902998	0.997441334	Bacteria.Proteobacteria.Betaproteobacteria.Burkholderiales.Alcaligenaceae.Sutterella	NAGS
212682	ENSG00000161692	rs58840071	0.136962467	0.01192546	0.881387099	0.801313587	0.281535587	-0.513957537	0.039161793	-0.083963116	0.186967203	0.19866374	0.261429049	0.332291527	0.194843965	0.016506484	0.999902998	0.997441334	Bacteria.Proteobacteria.Betaproteobacteria.Burkholderiales.Alcaligenaceae.Sutterella	DBF4B
212683	ENSG00000161905	rs2255888	0.29643969	0.275809664	0.350536579	0.200858131	-0.414064748	0.265230074	-0.507908321	0.427482748	0.393388068	0.241331344	0.540146018	0.330814071	0.296114329	0.14398076	0.981844763	0.967516227	Bacteria.Proteobacteria.Betaproteobacteria.Burkholderiales.Alcaligenaceae.Sutterella	ALOX15
212684	ENSG00000161920	rs72824994	0.904082553	0.421461151	0.383951689	0.611377706	0.022900676	0.213700439	-0.228118723	-0.286536116	0.189297965	0.264150728	0.26024198	0.561201736	0.540211598	0.191678553	0.981844763	0.995162476	Bacteria.Proteobacteria.Betaproteobacteria.Burkholderiales.Alcaligenaceae.Sutterella	MED11
212685	ENSG00000161944	rs2289645	0.126069615	0.101198254	0.683970515	0.790750295	-0.345502303	0.335141104	0.138772425	-0.078178114	0.222948157	0.201570718	0.339394994	0.2934267	0.18706205	0.07167036	0.999325135	0.997441334	Bacteria.Proteobacteria.Betaproteobacteria.Burkholderiales.Alcaligenaceae.Sutterella	ASGR2
212686	ENSG00000161980	rs28452059	0.556846066	0.399538172	0.929289492	0.861115869	-0.110271319	0.243716426	0.021763821	-0.085802282	0.186715231	0.287394254	0.244308195	0.488487544	0.422892297	0.184391033	0.999902998	0.997441334	Bacteria.Proteobacteria.Betaproteobacteria.Burkholderiales.Alcaligenaceae.Sutterella	POLR3K
212687	ENSG00000161981	rs2562145	0.744973893	0.714581769	0.973759277	0.973729318	0.095414998	-0.084864844	0.014685625	-0.010680007	0.29209185	0.231044835	0.444740064	0.323064807	0.487856504	0.277557154	0.999902998	0.997441334	Bacteria.Proteobacteria.Betaproteobacteria.Burkholderiales.Alcaligenaceae.Sutterella	SNRNP25
212688	ENSG00000162069	rs2526280	0.026009103	0.071812763	0.127967553	0.364945496	0.697681686	-0.44807407	-0.671938752	0.313453945	0.306241195	0.244828864	0.435803586	0.343560071	0.078808946	0.056094535	0.973577313	0.976669912	Bacteria.Proteobacteria.Betaproteobacteria.Burkholderiales.Alcaligenaceae.Sutterella	BICDL2
212689	ENSG00000162078	rs9925556	0.203738754	0.127246445	0.591150472	0.77513107	-0.469609986	0.373744751	-0.302394985	0.101440376	0.365771595	0.241935169	0.560154211	0.353621843	0.242362757	0.083787528	0.999325135	0.997441334	Bacteria.Proteobacteria.Betaproteobacteria.Burkholderiales.Alcaligenaceae.Sutterella	ZG16B
212690	ENSG00000162104	rs11639528	0.838152129	0.860455042	0.555815049	0.550074357	-0.038750967	-0.047854986	0.163660211	-0.261044756	0.188957303	0.271143103	0.276390497	0.434508181	0.519588537	0.313915921	0.999325135	0.992483447	Bacteria.Proteobacteria.Betaproteobacteria.Burkholderiales.Alcaligenaceae.Sutterella	ADCY9
212691	ENSG00000162174	rs2958531	0.517790331	0.510747811	0.111910676	0.108386589	-0.245507529	0.158355692	-0.986567511	0.617987109	0.37752956	0.239455799	0.612194429	0.379624938	0.409002659	0.219761986	0.973577313	0.946291645	Bacteria.Proteobacteria.Betaproteobacteria.Burkholderiales.Alcaligenaceae.Sutterella	ASRGL1
212692	ENSG00000162222	rs2958244	0.680388717	0.353099046	0.803007745	0.942741572	-0.085011427	0.18948992	-0.068128959	0.020175742	0.205444901	0.202599475	0.271995766	0.279819456	0.466639839	0.170949763	0.999902998	0.997441334	Bacteria.Proteobacteria.Betaproteobacteria.Burkholderiales.Alcaligenaceae.Sutterella	TTC9C
212693	ENSG00000162267	rs2302417	0.401525082	0.597624081	0.92099989	0.403533762	-0.227285756	0.110905267	-0.036531721	0.244244366	0.269157984	0.209087126	0.366930843	0.290485063	0.354027601	0.245519157	0.999902998	0.976669912	Bacteria.Proteobacteria.Betaproteobacteria.Burkholderiales.Alcaligenaceae.Sutterella	ITIH3
212694	ENSG00000162378	rs487453	0.113044794	0.266215167	0.186587215	0.772092536	-0.382542156	0.230468138	0.432444266	-0.085573091	0.238143815	0.205505949	0.323968423	0.294217875	0.175778471	0.140416435	0.973577313	0.997441334	Bacteria.Proteobacteria.Betaproteobacteria.Burkholderiales.Alcaligenaceae.Sutterella	ZYG11B
212695	ENSG00000162383	rs11206097	0.063228081	0.087858923	0.943757751	0.691035537	0.328913615	-0.594727866	-0.019334147	-0.175385712	0.174034984	0.343201617	0.273000607	0.439314597	0.127276054	0.064112031	0.999902998	0.997441334	Bacteria.Proteobacteria.Betaproteobacteria.Burkholderiales.Alcaligenaceae.Sutterella	SLC1A7
212696	ENSG00000162384	rs737464	0.000452585	0.000345385	0.047078316	0.065442907	0.907519061	-0.827519787	-0.740093248	0.543544887	0.245583632	0.219031764	0.365648766	0.29006373	0.007212709	0.0015288	0.973577313	0.946291645	Bacteria.Proteobacteria.Betaproteobacteria.Burkholderiales.Alcaligenaceae.Sutterella	CZIB
212697	ENSG00000162390	rs1616691	0.21149601	0.365017864	0.75105164	0.486100883	0.398924575	-0.20539137	0.146922506	-0.231026211	0.316131386	0.225152665	0.461150916	0.329791108	0.247919279	0.174853265	0.999902998	0.976669912	Bacteria.Proteobacteria.Betaproteobacteria.Burkholderiales.Alcaligenaceae.Sutterella	ACOT11
212698	ENSG00000162391	rs2060387	0.147849576	0.031041451	0.765374723	0.587478889	0.311917371	-0.469475197	-0.089656616	0.160744862	0.212970685	0.212970673	0.299170876	0.294834086	0.201093945	0.032250505	0.999902998	0.995162476	Bacteria.Proteobacteria.Betaproteobacteria.Burkholderiales.Alcaligenaceae.Sutterella	FAM151A
212699	ENSG00000162396	rs1180943	0.058515356	0.149808904	0.841125225	0.501187153	0.518299383	-0.307617429	-0.077743165	-0.198442265	0.269145455	0.211066643	0.386285847	0.293380436	0.123148049	0.093753107	0.999902998	0.981144465	Bacteria.Proteobacteria.Betaproteobacteria.Burkholderiales.Alcaligenaceae.Sutterella	PARS2
212700	ENSG00000162433	rs72641128	0.063518446	0.000534845	0.60590167	0.664715358	-0.304856191	1.115058096	0.116829219	-0.185344183	0.161487757	0.30601994	0.2253413	0.425688283	0.127507544	0.002029213	0.999325135	0.99737049	Bacteria.Proteobacteria.Betaproteobacteria.Burkholderiales.Alcaligenaceae.Sutterella	AK4
212701	ENSG00000162444	rs12022346	0.859106997	0.514716774	0.418199488	0.46669481	-0.037060517	-0.19834824	0.233222432	-0.303443504	0.207951876	0.302776697	0.286255787	0.41444232	0.527591316	0.221002504	0.983204662	0.976669912	Bacteria.Proteobacteria.Betaproteobacteria.Burkholderiales.Alcaligenaceae.Sutterella	RBP7
212702	ENSG00000162458	rs2546	0.846735235	0.018212363	0.224231723	0.551304864	0.033779416	0.792904125	-0.299256192	-0.287946555	0.174068162	0.327313709	0.243883726	0.480772609	0.522373327	0.022302556	0.975438699	0.992483447	Bacteria.Proteobacteria.Betaproteobacteria.Burkholderiales.Alcaligenaceae.Sutterella	FBLIM1
212703	ENSG00000162512	rs80253649	0.627332852	0.7617844	0.394712247	0.407411192	-0.086690287	-0.087233705	0.211482474	-0.34366793	0.177716853	0.286561991	0.246832982	0.412138717	0.447450159	0.289626031	0.981844763	0.976669912	Bacteria.Proteobacteria.Betaproteobacteria.Burkholderiales.Alcaligenaceae.Sutterella	SDC3
212704	ENSG00000162520	rs9851	0.509931356	0.441737987	0.557713291	0.512202738	0.386751629	-0.258397939	-0.419761149	0.271653056	0.583690487	0.333848241	0.712323766	0.412199626	0.405007199	0.198644445	0.999325135	0.982595621	Bacteria.Proteobacteria.Betaproteobacteria.Burkholderiales.Alcaligenaceae.Sutterella	SYNC
212705	ENSG00000162543	rs2301475	0.086445335	0.004041977	0.96512934	0.56011758	-0.35632359	0.659008773	0.012048169	-0.196094369	0.204686137	0.221086296	0.274529546	0.334813932	0.153072479	0.007807085	0.999902998	0.993587677	Bacteria.Proteobacteria.Betaproteobacteria.Burkholderiales.Alcaligenaceae.Sutterella	UBXN10
212706	ENSG00000162551	rs1846851	0.941566931	0.629742251	0.565721053	0.824787357	0.023879659	-0.130336539	0.297943689	-0.091125111	0.324519946	0.269077415	0.516085141	0.409943298	0.55204825	0.254127859	0.999325135	0.997441334	Bacteria.Proteobacteria.Betaproteobacteria.Burkholderiales.Alcaligenaceae.Sutterella	ALPL
212707	ENSG00000162604	rs17312971	0.050394854	0.001219033	0.911882535	0.4385071	-0.342616093	0.834391584	-0.027893187	-0.26376183	0.171857611	0.246652205	0.251072764	0.338367784	0.113480867	0.003461053	0.999902998	0.976669912	Bacteria.Proteobacteria.Betaproteobacteria.Burkholderiales.Alcaligenaceae.Sutterella	TM2D1
212708	ENSG00000162614	rs1780050	0.032865854	0.001571185	0.12892562	0.031114511	0.557221505	-0.671176275	-0.529200658	0.598675614	0.25557726	0.203375641	0.344104619	0.271702778	0.091184087	0.004078375	0.973577313	0.946291645	Bacteria.Proteobacteria.Betaproteobacteria.Burkholderiales.Alcaligenaceae.Sutterella	NEXN
212709	ENSG00000162620	rs4422957	0.0012968	2.38323873855849e-05	0.727053667	0.882095313	0.607431016	-0.709640792	0.093727129	0.032044515	0.180631125	0.155875436	0.267365685	0.215211543	0.013206521	0.000201816	0.999325135	0.997441334	Bacteria.Proteobacteria.Betaproteobacteria.Burkholderiales.Alcaligenaceae.Sutterella	LRRIQ3
212710	ENSG00000162631	rs76259395	0.298272082	0.4203097	0.715707713	0.182965524	-0.165339542	0.228183641	-0.083823923	0.568153921	0.157685165	0.281351314	0.229157037	0.42209287	0.297233624	0.191359687	0.999325135	0.967516227	Bacteria.Proteobacteria.Betaproteobacteria.Burkholderiales.Alcaligenaceae.Sutterella	NTNG1
212711	ENSG00000162645	rs2209957	0.212327647	0.1593289	0.668506833	0.566956842	-0.239046946	0.319689903	0.115166297	-0.200799777	0.189784166	0.224555654	0.26773304	0.348928565	0.248045608	0.097508923	0.999325135	0.993587677	Bacteria.Proteobacteria.Betaproteobacteria.Burkholderiales.Alcaligenaceae.Sutterella	GBP2
212712	ENSG00000162695	rs10493941	0.840837469	0.364704775	0.542504484	0.982579016	-0.038069912	-0.256043295	0.163060595	0.009497259	0.188812911	0.280493604	0.266327568	0.43327141	0.520279048	0.174782877	0.999325135	0.997978247	Bacteria.Proteobacteria.Betaproteobacteria.Burkholderiales.Alcaligenaceae.Sutterella	SLC30A7
212713	ENSG00000162704	rs2478759	0.096246102	0.121265862	0.69238891	0.916042671	-0.436157989	0.41172157	0.144320992	-0.037010834	0.25842064	0.262239554	0.363180949	0.349717627	0.160579794	0.081106327	0.999325135	0.997441334	Bacteria.Proteobacteria.Betaproteobacteria.Burkholderiales.Alcaligenaceae.Sutterella	ARPC5
212714	ENSG00000162738	rs11265393	0.809370158	0.226323583	0.551576058	0.786188555	0.042997977	-0.2715443	0.14878838	-0.096578093	0.177514159	0.222311227	0.24859569	0.354563171	0.510183276	0.125169337	0.999325135	0.997441334	Bacteria.Proteobacteria.Betaproteobacteria.Burkholderiales.Alcaligenaceae.Sutterella	VANGL2
212715	ENSG00000162779	rs9699789	0.00067971	2.07723581359316e-07	0.901646447	0.594699711	-0.588716569	1.373851553	0.027596396	-0.171675587	0.164954991	0.236604671	0.22243446	0.321084694	0.0086918	4.48820681463257e-06	0.999902998	0.995162476	Bacteria.Proteobacteria.Betaproteobacteria.Burkholderiales.Alcaligenaceae.Sutterella	AXDND1
212716	ENSG00000162782	rs11809696	0.505657901	0.077692414	0.679088919	0.483411107	-0.14819867	0.443800686	-0.138947628	-0.254294856	0.22141467	0.247575632	0.334349361	0.360769963	0.40336301	0.059094038	0.999325135	0.976669912	Bacteria.Proteobacteria.Betaproteobacteria.Burkholderiales.Alcaligenaceae.Sutterella	TDRD5
212717	ENSG00000162813	rs113231783	0.416125838	0.742647178	0.28677226	0.667950246	0.130525808	0.075596186	-0.24233302	0.140931179	0.159491337	0.229251155	0.225625893	0.327045123	0.36107583	0.285070797	0.975438699	0.99737049	Bacteria.Proteobacteria.Betaproteobacteria.Burkholderiales.Alcaligenaceae.Sutterella	BPNT1
212718	ENSG00000162819	rs61824334	0.157853726	0.253901609	0.543107235	0.871701615	0.329063518	-0.248314413	-0.209559775	0.047140418	0.230309796	0.215716333	0.342788036	0.290745903	0.209390877	0.13582524	0.999325135	0.997441334	Bacteria.Proteobacteria.Betaproteobacteria.Burkholderiales.Alcaligenaceae.Sutterella	BROX
212719	ENSG00000162836	rs3766509	0.038348305	0.000448151	0.671408157	0.676429078	-0.522464137	0.69807574	-0.139827303	-0.110962947	0.247133609	0.18875141	0.328119355	0.264681673	0.099582997	0.001790907	0.999325135	0.99737049	Bacteria.Proteobacteria.Betaproteobacteria.Burkholderiales.Alcaligenaceae.Sutterella	ACP6
212720	ENSG00000162869	rs4293602	0.40155909	0.295936622	0.836179362	0.918330153	0.2958529	-0.236902822	-0.106892314	0.032968682	0.350382512	0.224836586	0.514860462	0.320281191	0.354027601	0.151149389	0.999902998	0.997441334	Bacteria.Proteobacteria.Betaproteobacteria.Burkholderiales.Alcaligenaceae.Sutterella	PPP1R21
212721	ENSG00000162877	rs1772143	0.050443041	0.00043216	0.071691465	0.317163982	0.376966641	-0.733848903	0.502878787	-0.273895315	0.189128738	0.197826442	0.274653996	0.271705573	0.113480867	0.0017434	0.973577313	0.971193426	Bacteria.Proteobacteria.Betaproteobacteria.Burkholderiales.Alcaligenaceae.Sutterella	PM20D1
212722	ENSG00000162878	rs11902166	0.862512655	0.286239606	0.489765098	0.943244101	0.037357332	0.284999495	-0.218322334	-0.025565096	0.214865186	0.265055096	0.314301883	0.357709865	0.528126083	0.147556392	0.995955331	0.997441334	Bacteria.Proteobacteria.Betaproteobacteria.Burkholderiales.Alcaligenaceae.Sutterella	PKDCC
212723	ENSG00000162881	rs56027640	3.90664220593615e-05	2.30017709404518e-07	0.037508745	0.1301684	0.813330989	-0.942772169	-0.523938778	0.381067289	0.184242927	0.163093633	0.246714091	0.248602135	0.001132767	4.80696002001295e-06	0.973577313	0.954230111	Bacteria.Proteobacteria.Betaproteobacteria.Burkholderiales.Alcaligenaceae.Sutterella	OXER1
212724	ENSG00000162882	rs56027640	0.003757967	0.000135148	0.20002564	0.464848634	0.586059792	-0.700341253	-0.33797666	0.19340524	0.194955492	0.172576499	0.26105896	0.263056782	0.024696884	0.000783113	0.973577313	0.976669912	Bacteria.Proteobacteria.Betaproteobacteria.Burkholderiales.Alcaligenaceae.Sutterella	HAAO
212725	ENSG00000162885	rs704719	0.001640258	0.000616095	0.716446056	0.337159544	1.070974941	-0.867393873	-0.188368155	0.336974448	0.325916332	0.240961584	0.516362192	0.348496778	0.015494915	0.002224909	0.999325135	0.976669912	Bacteria.Proteobacteria.Betaproteobacteria.Burkholderiales.Alcaligenaceae.Sutterella	B3GALNT2
212726	ENSG00000162971	rs281764	0.638509153	0.753287966	0.880425763	0.959677452	0.144470928	-0.068808224	-0.065061874	-0.014984026	0.306083963	0.217996767	0.430809423	0.295230363	0.452330998	0.287820369	0.999902998	0.997441334	Bacteria.Proteobacteria.Betaproteobacteria.Burkholderiales.Alcaligenaceae.Sutterella	TYW5
212727	ENSG00000162976	rs908274	0.254618799	0.186540961	0.748333533	0.709285544	0.444744054	-0.339333284	0.192138632	-0.138873738	0.386948968	0.254186674	0.596329363	0.3708701	0.273440955	0.109383985	0.999902998	0.997441334	Bacteria.Proteobacteria.Betaproteobacteria.Burkholderiales.Alcaligenaceae.Sutterella	SLC66A3
212728	ENSG00000162994	rs17046778	0.000209254	1.67187909726148e-08	0.247613458	0.079257168	-0.552759334	1.339858782	0.215676253	-0.491168942	0.140688979	0.208052148	0.184867692	0.27547491	0.004082818	5.19828494921539e-07	0.975438699	0.946291645	Bacteria.Proteobacteria.Betaproteobacteria.Burkholderiales.Alcaligenaceae.Sutterella	CLHC1
212729	ENSG00000163002	rs1606990	0.795602453	0.817508848	0.703566644	0.405355931	0.046289711	-0.073547849	0.099867595	-0.349285715	0.177963254	0.317444653	0.261303014	0.417035657	0.505031192	0.303657669	0.999325135	0.976669912	Bacteria.Proteobacteria.Betaproteobacteria.Burkholderiales.Alcaligenaceae.Sutterella	NUP35
212730	ENSG00000163006	rs6748168	0.108782787	0.101158864	0.285676543	0.242133472	1.085266799	-0.60189976	1.055115856	-0.624020518	0.66743435	0.361970137	0.980122153	0.528641117	0.171992297	0.07167036	0.975438699	0.967516227	Bacteria.Proteobacteria.Betaproteobacteria.Burkholderiales.Alcaligenaceae.Sutterella	CCDC138
212731	ENSG00000163013	rs4852916	0.006664144	0.003771545	0.022180356	0.021615386	-0.477778601	0.595505787	0.567196039	-0.725063985	0.17044579	0.198180262	0.24204304	0.308037459	0.033933595	0.007571548	0.973577313	0.942192286	Bacteria.Proteobacteria.Betaproteobacteria.Burkholderiales.Alcaligenaceae.Sutterella	FBXO41
212732	ENSG00000163071	rs13110190	0.867717883	0.838788393	0.619084466	0.455948869	-0.039245979	0.047301571	0.159910107	-0.247831549	0.234699883	0.231575091	0.320113524	0.330433216	0.5292258	0.30904049	0.999325135	0.976669912	Bacteria.Proteobacteria.Betaproteobacteria.Burkholderiales.Alcaligenaceae.Sutterella	SPATA18
212733	ENSG00000163072	rs2632372	0.147299679	0.046646101	0.650245634	0.911831855	-0.380490441	0.423544204	-0.193594799	0.035814666	0.259432629	0.208831924	0.424987417	0.322189676	0.200998753	0.042113343	0.999325135	0.997441334	Bacteria.Proteobacteria.Betaproteobacteria.Burkholderiales.Alcaligenaceae.Sutterella	NOSTRIN
212734	ENSG00000163075	rs34187712	0.524452927	0.016383401	0.850689259	0.207532616	0.11137808	-1.124775598	0.048335446	0.712831277	0.1740412	0.456436542	0.255756177	0.559937161	0.410824624	0.02061739	0.999902998	0.967516227	Bacteria.Proteobacteria.Betaproteobacteria.Burkholderiales.Alcaligenaceae.Sutterella	CFAP221
212735	ENSG00000163110	rs3762876	0.748276723	0.67871662	0.583111867	0.524245783	0.065586231	-0.109359595	-0.169165449	0.233645666	0.203508538	0.262828361	0.306679759	0.364915664	0.488571011	0.268202729	0.999325135	0.982595621	Bacteria.Proteobacteria.Betaproteobacteria.Burkholderiales.Alcaligenaceae.Sutterella	PDLIM5
212736	ENSG00000163131	rs41271951	0.88548161	0.592287912	0.474575567	0.445368981	0.025218429	-0.248346751	-0.190424013	0.444797931	0.174412796	0.461452883	0.264759993	0.579292627	0.535212898	0.244115797	0.995955331	0.976669912	Bacteria.Proteobacteria.Betaproteobacteria.Burkholderiales.Alcaligenaceae.Sutterella	CTSS
212737	ENSG00000163138	rs11723855	0.020594467	0.004314536	0.183034043	0.868781848	0.344871837	-0.859083955	-0.289985222	-0.064629597	0.145311226	0.290430913	0.215469985	0.389663271	0.069365573	0.008112291	0.973577313	0.997441334	Bacteria.Proteobacteria.Betaproteobacteria.Burkholderiales.Alcaligenaceae.Sutterella	PACRGL
212738	ENSG00000163141	rs6703620	0.006914612	0.002496375	0.219282767	0.134094957	1.33523343	-0.873727368	-0.767879398	0.55862484	0.478624999	0.277718267	0.619053053	0.368223432	0.034868785	0.005622539	0.974527504	0.954230111	Bacteria.Proteobacteria.Betaproteobacteria.Burkholderiales.Alcaligenaceae.Sutterella	BNIPL
212739	ENSG00000163154	rs6695344	0.34695854	0.500181922	0.801901344	0.903705813	-0.306839706	0.152072019	0.10772668	0.039890872	0.323885434	0.224296969	0.427630529	0.328443163	0.325462304	0.216438402	0.999902998	0.997441334	Bacteria.Proteobacteria.Betaproteobacteria.Burkholderiales.Alcaligenaceae.Sutterella	TNFAIP8L2
212740	ENSG00000163161	rs4150407	0.020375925	0.018854789	0.192545893	0.256350326	-0.503566027	0.43558916	0.414536252	-0.281050639	0.211794013	0.180842257	0.314817497	0.245429162	0.069184167	0.022826134	0.973577313	0.967516227	Bacteria.Proteobacteria.Betaproteobacteria.Burkholderiales.Alcaligenaceae.Sutterella	ERCC3
212741	ENSG00000163218	rs3014864	0.016624571	0.005847095	0.711186738	0.527485846	1.431457889	-0.89247747	-0.319666224	0.297587953	0.582246113	0.313123213	0.859579287	0.468447113	0.060996868	0.01014126	0.999325135	0.982595621	Bacteria.Proteobacteria.Betaproteobacteria.Burkholderiales.Alcaligenaceae.Sutterella	PGLYRP4
212742	ENSG00000163281	rs1994693	0.005869264	0.011581178	0.013328595	0.011914193	-0.805886262	0.53930895	1.048693382	-0.776573136	0.282877592	0.20756901	0.412143922	0.300132689	0.031826748	0.01617041	0.973577313	0.858080868	Bacteria.Proteobacteria.Betaproteobacteria.Burkholderiales.Alcaligenaceae.Sutterella	GNPDA2
212743	ENSG00000163288	rs1159315	0.709344836	0.726731932	0.007595373	0.000823049	-0.102021958	0.090537281	0.984193187	-1.2641986	0.272513647	0.257949301	0.357176397	0.360312849	0.474934633	0.280859945	0.962927618	0.740929247	Bacteria.Proteobacteria.Betaproteobacteria.Burkholderiales.Alcaligenaceae.Sutterella	GABRB1
212744	ENSG00000163293	rs7685636	0.009350518	0.009884344	0.247391451	0.405996599	1.90521097	-1.03295182	-1.028228727	0.420897152	0.711244186	0.388625398	0.88093197	0.503227199	0.042806282	0.01458773	0.975438699	0.976669912	Bacteria.Proteobacteria.Betaproteobacteria.Burkholderiales.Alcaligenaceae.Sutterella	NIPAL1
212745	ENSG00000163319	rs112481142	0.019631407	0.001178167	0.009412085	0.19313633	0.333917608	-0.99075208	-0.528227541	0.557634451	0.139565628	0.291922454	0.197375604	0.424062365	0.067631366	0.003398003	0.962927618	0.967516227	Bacteria.Proteobacteria.Betaproteobacteria.Burkholderiales.Alcaligenaceae.Sutterella	MRPS18C
212746	ENSG00000163346	rs2061690	0.152768712	0.0973904	0.010364354	0.001921199	-0.354719666	0.390647686	0.907558178	-1.016484956	0.245181569	0.232268085	0.343750077	0.314333214	0.205765271	0.069638726	0.962927618	0.78854541	Bacteria.Proteobacteria.Betaproteobacteria.Burkholderiales.Alcaligenaceae.Sutterella	PBXIP1
212747	ENSG00000163362	rs905634	0.820157604	0.218053645	0.641372624	0.128032421	-0.047778491	0.293626744	0.141089955	-0.518002266	0.209312439	0.236079278	0.301494698	0.336022206	0.513263797	0.122347217	0.999325135	0.954230111	Bacteria.Proteobacteria.Betaproteobacteria.Burkholderiales.Alcaligenaceae.Sutterella	INAVA
212748	ENSG00000163382	rs35091159	0.412018636	0.631589884	0.6444295	0.437186752	0.161474674	-0.098374591	-0.129911086	-0.230890185	0.19557103	0.204195526	0.280176933	0.295341912	0.358704678	0.254470687	0.999325135	0.976669912	Bacteria.Proteobacteria.Betaproteobacteria.Burkholderiales.Alcaligenaceae.Sutterella	NAXE
212749	ENSG00000163389	rs3732419	0.38210422	0.061859984	0.29753928	0.846682047	0.229086997	-0.401965051	0.379821624	-0.054486501	0.260327727	0.211551697	0.361684201	0.28067485	0.344284739	0.050709989	0.975438699	0.997441334	Bacteria.Proteobacteria.Betaproteobacteria.Burkholderiales.Alcaligenaceae.Sutterella	POGLUT1
212750	ENSG00000163393	rs12566568	0.624865159	0.743102824	0.894652978	0.32232895	-0.095307559	0.088163357	-0.036587134	0.373273433	0.193988315	0.267854068	0.275219173	0.374293169	0.44659002	0.285159835	0.999902998	0.971193426	Bacteria.Proteobacteria.Betaproteobacteria.Burkholderiales.Alcaligenaceae.Sutterella	SLC22A15
212751	ENSG00000163430	rs5000757	0.018902698	0.026353415	0.179202205	0.354817421	-0.868718808	0.490109351	0.64588441	-0.282462152	0.360814923	0.215643541	0.47566229	0.303091224	0.065772131	0.028861772	0.973577313	0.976669912	Bacteria.Proteobacteria.Betaproteobacteria.Burkholderiales.Alcaligenaceae.Sutterella	FSTL1
212752	ENSG00000163431	rs2820314	0.039955632	0.011185161	0.231915321	0.585818736	0.367611667	-0.562598547	-0.303253188	0.168179222	0.175364832	0.215438597	0.251304712	0.307101379	0.102126678	0.015738129	0.975438699	0.995162476	Bacteria.Proteobacteria.Betaproteobacteria.Burkholderiales.Alcaligenaceae.Sutterella	LMOD1
212753	ENSG00000163449	rs17548270	0.698678293	0.000788607	0.411913473	0.0614316	0.052868021	-0.941182279	0.164198644	0.699276157	0.135969574	0.267218595	0.198825223	0.367402494	0.472202956	0.002597699	0.981844763	0.946291645	Bacteria.Proteobacteria.Betaproteobacteria.Burkholderiales.Alcaligenaceae.Sutterella	TMEM169
212754	ENSG00000163515	rs1107337	0.005694294	0.000194788	0.469828959	0.26931932	-0.565405269	0.924114048	0.206361641	-0.371428973	0.197713015	0.233937194	0.283849015	0.333375428	0.031284243	0.001009405	0.995955331	0.968081364	Bacteria.Proteobacteria.Betaproteobacteria.Burkholderiales.Alcaligenaceae.Sutterella	RETNLB
212755	ENSG00000163521	rs35328001	0.097448027	0.009980439	0.95189994	0.315519645	0.322884993	-0.603043704	-0.016001245	-0.396282697	0.192012052	0.227191724	0.264246051	0.391770653	0.161976783	0.014663318	0.999902998	0.971193426	Bacteria.Proteobacteria.Betaproteobacteria.Burkholderiales.Alcaligenaceae.Sutterella	GLB1L
212756	ENSG00000163527	rs62236660	0.579443453	0.211382953	0.410682798	0.21116884	0.109763265	-0.37994893	-0.236202759	0.51374097	0.197063124	0.301018533	0.285258285	0.406823553	0.430500935	0.119817313	0.981844763	0.967516227	Bacteria.Proteobacteria.Betaproteobacteria.Burkholderiales.Alcaligenaceae.Sutterella	STT3B
212757	ENSG00000163576	rs11128927	6.6422626382494e-07	8.90756395130254e-10	0.318696118	0.028306427	-0.603745218	0.910946174	-0.165133661	0.412080515	0.109603938	0.127161779	0.164336925	0.183711255	5.20069829929846e-05	4.93708021897943e-08	0.975438699	0.943961591	Bacteria.Proteobacteria.Betaproteobacteria.Burkholderiales.Alcaligenaceae.Sutterella	EFHB
212758	ENSG00000163634	rs832190	0.209490806	0.060605108	0.083660474	0.42823671	-0.358854154	0.407002297	-0.696641548	0.228240441	0.283114734	0.213139378	0.396538845	0.286302171	0.246290215	0.050135536	0.973577313	0.976669912	Bacteria.Proteobacteria.Betaproteobacteria.Burkholderiales.Alcaligenaceae.Sutterella	THOC7
212759	ENSG00000163636	rs3846221	0.463427327	0.045813434	0.898871526	0.949648995	0.13558911	-0.50808089	-0.032876443	0.026376514	0.183831024	0.249529408	0.257683245	0.416086623	0.382109026	0.041626917	0.999902998	0.997441334	Bacteria.Proteobacteria.Betaproteobacteria.Burkholderiales.Alcaligenaceae.Sutterella	PSMD6
212760	ENSG00000163684	rs2292679	0.324192397	0.02332032	0.308003355	0.284752447	0.170139922	-0.501817105	0.285397779	-0.39920382	0.171268007	0.216022386	0.277765026	0.370112903	0.312762681	0.02659796	0.975438699	0.969023309	Bacteria.Proteobacteria.Betaproteobacteria.Burkholderiales.Alcaligenaceae.Sutterella	RPP14
212761	ENSG00000163686	rs9877978	0.060220268	0.007476426	0.871925345	0.824864957	-0.630131726	0.617404359	-0.071291676	-0.071247046	0.329480651	0.223595392	0.440477529	0.320662532	0.124477447	0.012003631	0.999902998	0.997441334	Bacteria.Proteobacteria.Betaproteobacteria.Burkholderiales.Alcaligenaceae.Sutterella	ABHD6
212762	ENSG00000163702	rs279571	0.085301563	0.005928431	0.374728783	0.875531008	-0.404780559	0.568792715	-0.316567847	0.04685431	0.2316555	0.199906865	0.354183723	0.29795034	0.152079071	0.010226674	0.981844763	0.997441334	Bacteria.Proteobacteria.Betaproteobacteria.Burkholderiales.Alcaligenaceae.Sutterella	IL17RC
212763	ENSG00000163743	rs1047970	0.04225507	0.004578359	0.727306878	0.492798748	-0.458309942	0.587830243	0.106237766	-0.232681353	0.221211698	0.200138253	0.303346871	0.337335364	0.104521525	0.008495563	0.999325135	0.976669912	Bacteria.Proteobacteria.Betaproteobacteria.Burkholderiales.Alcaligenaceae.Sutterella	RCHY1
212764	ENSG00000163754	rs3182285	0.56854531	0.728496231	0.204326452	0.304991959	-0.126220063	-0.073686975	0.393343331	-0.346165925	0.220235714	0.21136349	0.306772028	0.334800039	0.426636118	0.281292997	0.973577313	0.969023309	Bacteria.Proteobacteria.Betaproteobacteria.Burkholderiales.Alcaligenaceae.Sutterella	GYG1
212765	ENSG00000163807	rs1876223	0.288376098	0.051303981	0.770377771	0.596238672	0.338651636	-0.447382809	0.127832777	0.173744943	0.316364106	0.225318411	0.436137244	0.326320046	0.292538647	0.045243738	0.999902998	0.995162476	Bacteria.Proteobacteria.Betaproteobacteria.Burkholderiales.Alcaligenaceae.Sutterella	KIAA1143
212766	ENSG00000163811	rs3087649	0.090070065	0.027501422	0.301317315	0.583350819	0.626264967	-0.532995629	0.655320366	-0.207042365	0.36396792	0.236351348	0.628965928	0.375585543	0.156498084	0.029811711	0.975438699	0.994415286	Bacteria.Proteobacteria.Betaproteobacteria.Burkholderiales.Alcaligenaceae.Sutterella	WDR43
212767	ENSG00000163817	rs2531743	0.963288771	0.897951984	0.955263308	0.984726685	0.016807471	-0.032518931	0.027310374	-0.00678055	0.363761165	0.25257164	0.484953972	0.352837085	0.557854046	0.32204704	0.999902998	0.998127575	Bacteria.Proteobacteria.Betaproteobacteria.Burkholderiales.Alcaligenaceae.Sutterella	SLC6A20
212768	ENSG00000163820	rs59226168	0.403195127	0.060400843	0.713957877	0.800245781	0.138309562	-0.450747852	0.091764092	0.084259494	0.164375474	0.23585556	0.249257582	0.331642791	0.354720996	0.050064022	0.999325135	0.997441334	Bacteria.Proteobacteria.Betaproteobacteria.Burkholderiales.Alcaligenaceae.Sutterella	FYCO1
212769	ENSG00000163823	rs1979671	0.902791328	0.894267006	0.121380545	0.130398328	-0.048081744	-0.033664747	1.018940733	-0.655229534	0.392140067	0.252306139	0.649201908	0.427721521	0.540211598	0.320947001	0.973577313	0.954230111	Bacteria.Proteobacteria.Betaproteobacteria.Burkholderiales.Alcaligenaceae.Sutterella	CCR1
212770	ENSG00000163832	rs78889957	0.308042263	0.085936312	0.242674408	0.102435419	-0.216622654	0.310152249	-0.323754497	0.46081868	0.210846335	0.177868437	0.274588261	0.278183884	0.302067071	0.063148417	0.975438699	0.946291645	Bacteria.Proteobacteria.Betaproteobacteria.Burkholderiales.Alcaligenaceae.Sutterella	ELP6
212771	ENSG00000163864	rs10935341	0.048292871	0.011124596	0.855695194	0.467407161	-0.633842807	0.633181217	0.092481949	-0.277841315	0.314922296	0.242276479	0.506526062	0.380084761	0.111047386	0.01573481	0.999902998	0.976669912	Bacteria.Proteobacteria.Betaproteobacteria.Burkholderiales.Alcaligenaceae.Sutterella	NMNAT3
212772	ENSG00000163866	rs11263900	0.665258016	0.334233169	0.332940221	0.808898337	-0.10294582	0.208367756	-0.420724197	0.079959588	0.236849069	0.214182274	0.431301016	0.329276187	0.461263106	0.164445201	0.975438699	0.997441334	Bacteria.Proteobacteria.Betaproteobacteria.Burkholderiales.Alcaligenaceae.Sutterella	SMIM12
212773	ENSG00000163870	rs4974444	0.702238278	0.571856748	0.829807372	0.61769378	-0.345184785	0.27129776	0.239708343	-0.303907229	0.898939412	0.47746857	1.110709538	0.605962167	0.473382994	0.238468424	0.999902998	0.995162476	Bacteria.Proteobacteria.Betaproteobacteria.Burkholderiales.Alcaligenaceae.Sutterella	TPRA1
212774	ENSG00000163875	rs866688016	0.812768336	0.141664276	0.698602916	0.470236115	0.040021761	-0.604674783	0.099961183	0.361350636	0.168285536	0.406448184	0.25701929	0.497493131	0.511244774	0.090658824	0.999325135	0.976669912	Bacteria.Proteobacteria.Betaproteobacteria.Burkholderiales.Alcaligenaceae.Sutterella	MEAF6
212775	ENSG00000163898	rs147676117	0.130626409	0.128835039	0.142293313	0.158602892	0.277656198	-0.525182592	-0.382154964	0.695468924	0.181358174	0.341409622	0.257288092	0.487645893	0.190769052	0.084554673	0.973577313	0.967442082	Bacteria.Proteobacteria.Betaproteobacteria.Burkholderiales.Alcaligenaceae.Sutterella	LIPH
212776	ENSG00000163902	rs7624160	0.077153396	0.059587736	0.964010896	0.894934765	0.516893373	-0.411327536	0.019405204	-0.040002802	0.287813866	0.214527178	0.428416484	0.301724728	0.143431537	0.049650696	0.999902998	0.997441334	Bacteria.Proteobacteria.Betaproteobacteria.Burkholderiales.Alcaligenaceae.Sutterella	RPN1
212777	ENSG00000163913	rs6439184	0.068066575	0.071863223	0.333440056	0.396577435	0.295185616	-0.650935815	-0.230545687	0.366530519	0.15909079	0.355737821	0.236587768	0.429499806	0.134047124	0.056099575	0.975438699	0.976669912	Bacteria.Proteobacteria.Betaproteobacteria.Burkholderiales.Alcaligenaceae.Sutterella	IFT122
212778	ENSG00000163933	rs2115781	0.037495263	0.004053482	0.752548302	0.860817989	0.580410002	-0.567694511	0.109540017	-0.044938784	0.273285479	0.190515276	0.345969304	0.255291113	0.098094096	0.007817464	0.999902998	0.997441334	Bacteria.Proteobacteria.Betaproteobacteria.Burkholderiales.Alcaligenaceae.Sutterella	RFT1
212779	ENSG00000163935	rs2581817	0.735134863	0.320989672	0.311001424	0.634974006	0.078214102	-0.210166029	0.344861902	-0.140318273	0.23020592	0.210153291	0.337741933	0.294178756	0.483625853	0.159343778	0.975438699	0.99609193	Bacteria.Proteobacteria.Betaproteobacteria.Burkholderiales.Alcaligenaceae.Sutterella	SFMBT1
212780	ENSG00000163938	rs10933	0.026802275	0.026287271	0.100607766	0.127534188	-0.530047422	0.449577789	0.543157743	-0.433811363	0.233935492	0.197719638	0.32610503	0.281034187	0.080743538	0.028814087	0.973577313	0.954230111	Bacteria.Proteobacteria.Betaproteobacteria.Burkholderiales.Alcaligenaceae.Sutterella	GNL3
212781	ENSG00000163945	rs10012416	0.344774426	0.029546077	0.825232152	0.863849203	-0.134412316	0.593609897	-0.04399935	0.06116663	0.141233825	0.266770769	0.198451538	0.355296166	0.324813931	0.031413745	0.999902998	0.997441334	Bacteria.Proteobacteria.Betaproteobacteria.Burkholderiales.Alcaligenaceae.Sutterella	UVSSA
212782	ENSG00000163946	rs958755	0.940031685	0.240139647	0.887192525	0.386608854	0.018197317	-0.220009883	0.053821814	0.264502283	0.240955181	0.185585604	0.37792163	0.303450919	0.551886917	0.130712177	0.999902998	0.976669912	Bacteria.Proteobacteria.Betaproteobacteria.Burkholderiales.Alcaligenaceae.Sutterella	TASOR
212783	ENSG00000163961	rs9865308	0.386543579	0.874019394	0.461335972	0.98677274	-0.347208911	0.036585195	0.437336496	-0.005812557	0.398281242	0.229833088	0.590163136	0.349258321	0.346347376	0.316304598	0.994792865	0.998127575	Bacteria.Proteobacteria.Betaproteobacteria.Burkholderiales.Alcaligenaceae.Sutterella	RNF168
212784	ENSG00000163964	rs6805472	0.041162082	0.002423573	0.956285778	0.851673617	0.38408805	-0.585774051	0.015220371	-0.051272062	0.184366014	0.185602077	0.276598451	0.273116891	0.103785422	0.005487654	0.999902998	0.997441334	Bacteria.Proteobacteria.Betaproteobacteria.Burkholderiales.Alcaligenaceae.Sutterella	PIGX
212785	ENSG00000163993	rs58654929	0.096215533	0.00790858	0.948665267	0.943479457	0.312926927	-0.586884563	0.017012146	0.022449795	0.185389674	0.214139594	0.263214995	0.315430485	0.160579794	0.012428136	0.999902998	0.997441334	Bacteria.Proteobacteria.Betaproteobacteria.Burkholderiales.Alcaligenaceae.Sutterella	S100P
212786	ENSG00000164002	rs72935417	0.312591357	0.109826537	0.706028155	0.679729164	0.186294793	-0.331797424	-0.098228457	0.128806661	0.183053833	0.204667713	0.259275235	0.3106042	0.305133716	0.075883961	0.999325135	0.99737049	Bacteria.Proteobacteria.Betaproteobacteria.Burkholderiales.Alcaligenaceae.Sutterella	EXO5
212787	ENSG00000164008	rs1570431	0.176065502	0.374548872	0.587597108	0.115713943	-0.359270895	0.159371027	-0.219397895	0.440575601	0.262651181	0.178240579	0.402541622	0.276339345	0.223041882	0.177015004	0.999325135	0.946291645	Bacteria.Proteobacteria.Betaproteobacteria.Burkholderiales.Alcaligenaceae.Sutterella	C1orf50
212788	ENSG00000164010	rs12406279	0.083776404	0.009441553	0.192198346	0.062405766	0.319756994	-0.911244596	-0.343422841	0.819797453	0.182080322	0.34064075	0.260604329	0.432380974	0.151040563	0.014193407	0.973577313	0.946291645	Bacteria.Proteobacteria.Betaproteobacteria.Burkholderiales.Alcaligenaceae.Sutterella	ERMAP
212789	ENSG00000164035	rs28444682	0.550678673	0.868910674	0.811079833	0.677462138	-0.092426557	-0.058766711	0.05695149	0.173239062	0.154077739	0.35466635	0.237290577	0.414634747	0.420964929	0.315578267	0.999902998	0.99737049	Bacteria.Proteobacteria.Betaproteobacteria.Burkholderiales.Alcaligenaceae.Sutterella	EMCN
212790	ENSG00000164039	rs2069274	0.563211254	0.314479075	0.333023848	0.373553055	-0.147838816	0.239116594	-0.344981009	0.295112546	0.254430688	0.235882296	0.353715304	0.329362485	0.425176094	0.157213793	0.975438699	0.976669912	Bacteria.Proteobacteria.Betaproteobacteria.Burkholderiales.Alcaligenaceae.Sutterella	BDH2
212791	ENSG00000164053	rs3135941	0.451009819	0.130344621	0.989502036	0.678574853	0.139534752	-0.502887516	0.00343007	0.169002021	0.184008998	0.328228841	0.259689802	0.405979423	0.37572863	0.085288636	0.999925767	0.99737049	Bacteria.Proteobacteria.Betaproteobacteria.Burkholderiales.Alcaligenaceae.Sutterella	ATRIP
212792	ENSG00000164062	rs3197999	0.487702929	0.538350393	0.153705094	0.913637771	0.131204381	0.110161924	-0.385579846	0.028802268	0.187987576	0.178086446	0.267129669	0.264546587	0.394643557	0.228532922	0.973577313	0.997441334	Bacteria.Proteobacteria.Betaproteobacteria.Burkholderiales.Alcaligenaceae.Sutterella	APEH
212793	ENSG00000164066	rs12511932	0.020201935	0.032306561	0.311077125	0.447711365	0.818551051	-0.508959829	-0.484011285	0.236981035	0.343775045	0.232664444	0.474093215	0.310239228	0.069027338	0.033132841	0.975438699	0.976669912	Bacteria.Proteobacteria.Betaproteobacteria.Burkholderiales.Alcaligenaceae.Sutterella	INTU
212794	ENSG00000164076	rs6446187	0.001905735	0.000250503	0.892832718	0.933323588	-0.740940924	0.750472784	0.045547619	-0.024592927	0.228935238	0.193663677	0.336767819	0.292812471	0.016675907	0.001228227	0.999902998	0.997441334	Bacteria.Proteobacteria.Betaproteobacteria.Burkholderiales.Alcaligenaceae.Sutterella	CAMKV
212795	ENSG00000164078	rs9843653	0.705374645	0.527260366	0.28848746	0.848744652	0.092783369	0.136546324	-0.386203795	0.062370723	0.244332465	0.214826268	0.360870806	0.325725811	0.47457781	0.225024637	0.975438699	0.997441334	Bacteria.Proteobacteria.Betaproteobacteria.Burkholderiales.Alcaligenaceae.Sutterella	MST1R
212796	ENSG00000164081	rs4067	0.013187634	0.029156797	0.117406821	0.227082807	1.289086574	-0.658766829	-1.484785507	0.628846532	0.505807081	0.29531537	0.935699336	0.515683567	0.053150394	0.031111303	0.973577313	0.967516227	Bacteria.Proteobacteria.Betaproteobacteria.Burkholderiales.Alcaligenaceae.Sutterella	TEX264
212797	ENSG00000164088	rs5743836	0.073739797	0.132712614	0.074078043	0.120056086	-0.317499271	0.436513072	0.432300785	-0.623115499	0.174683805	0.286691742	0.238131767	0.395568548	0.140206761	0.086390419	0.973577313	0.950283452	Bacteria.Proteobacteria.Betaproteobacteria.Burkholderiales.Alcaligenaceae.Sutterella	PPM1M
212798	ENSG00000164096	rs6857105	0.072867446	0.025354528	0.881542115	0.713549684	-0.381114364	0.53500101	-0.041507575	0.121240667	0.209032653	0.233755665	0.277453959	0.328832999	0.139309351	0.028179364	0.999902998	0.997441334	Bacteria.Proteobacteria.Betaproteobacteria.Burkholderiales.Alcaligenaceae.Sutterella	C4orf3
212799	ENSG00000164111	rs7655436	0.731255163	0.641137212	0.723223374	0.821906453	0.076805155	-0.125459425	-0.119970451	0.082258869	0.222664083	0.267904386	0.337287923	0.363968747	0.482505013	0.256856097	0.999325135	0.997441334	Bacteria.Proteobacteria.Betaproteobacteria.Burkholderiales.Alcaligenaceae.Sutterella	ANXA5
212800	ENSG00000164116	rs2625263	0.861714414	0.37362201	0.372983665	0.708565864	0.040671218	-0.189264471	0.299344822	-0.10549376	0.232561148	0.211260648	0.333685721	0.280997311	0.528126083	0.177012268	0.981844763	0.997441334	Bacteria.Proteobacteria.Betaproteobacteria.Burkholderiales.Alcaligenaceae.Sutterella	GUCY1A1
212801	ENSG00000164120	rs17524423	0.178756271	0.288451851	0.009520524	0.004147461	0.238283149	-0.316459756	-0.679868287	1.478233048	0.175301409	0.29567959	0.254443413	0.497423013	0.225220613	0.148392209	0.962927618	0.805853746	Bacteria.Proteobacteria.Betaproteobacteria.Burkholderiales.Alcaligenaceae.Sutterella	HPGD
212802	ENSG00000164142	rs3172567	0.347371686	0.251510925	0.195983707	0.045819767	0.200286639	-0.401758467	-0.379050106	1.056851941	0.211595542	0.347244679	0.290124454	0.519058253	0.325462304	0.134999547	0.973577313	0.946291645	Bacteria.Proteobacteria.Betaproteobacteria.Burkholderiales.Alcaligenaceae.Sutterella	FHIP1A
212803	ENSG00000164144	rs4276264	0.3881094	0.220555085	0.925801998	0.496154753	-0.174038203	0.292535994	0.028017407	-0.221621398	0.200301611	0.236497316	0.299683975	0.323817832	0.346708755	0.123208453	0.999902998	0.976669912	Bacteria.Proteobacteria.Betaproteobacteria.Burkholderiales.Alcaligenaceae.Sutterella	ARFIP1
212804	ENSG00000164172	rs3212641	0.218147512	0.022937925	0.260925272	0.162696178	0.241013946	-0.890453112	-0.303931867	0.696126005	0.19381797	0.382214171	0.267998047	0.492979214	0.251201263	0.026248713	0.975438699	0.967442082	Bacteria.Proteobacteria.Betaproteobacteria.Burkholderiales.Alcaligenaceae.Sutterella	MOCS2
212805	ENSG00000164181	rs6449487	0.081317256	0.061896207	0.385616858	0.442270608	0.479540983	-0.47797706	-0.355718837	0.274585081	0.270836389	0.251592255	0.407242997	0.355177999	0.148345277	0.050709989	0.981844763	0.976669912	Bacteria.Proteobacteria.Betaproteobacteria.Burkholderiales.Alcaligenaceae.Sutterella	ELOVL7
212806	ENSG00000164187	rs12522542	0.402721234	0.252646738	0.265457354	0.106976963	0.21905015	-0.227520141	-0.38949976	0.460892801	0.260068914	0.197124721	0.346757306	0.281968515	0.35448984	0.135381189	0.975438699	0.946291645	Bacteria.Proteobacteria.Betaproteobacteria.Burkholderiales.Alcaligenaceae.Sutterella	LMBRD2
212807	ENSG00000164190	rs188541	0.169880309	0.962351583	0.042042631	0.750589406	-0.317011518	0.008965623	0.671168641	-0.088238394	0.228396563	0.189207565	0.323606657	0.276425709	0.217850957	0.335943128	0.973577313	0.997441334	Bacteria.Proteobacteria.Betaproteobacteria.Burkholderiales.Alcaligenaceae.Sutterella	NIPBL
212808	ENSG00000164219	rs265437	0.678697916	0.608919157	0.257657836	0.1583856	0.159576618	-0.160217077	-0.559900523	0.550466926	0.383493295	0.311640184	0.490295591	0.385769491	0.466191885	0.248876181	0.975438699	0.967442082	Bacteria.Proteobacteria.Betaproteobacteria.Burkholderiales.Alcaligenaceae.Sutterella	PGGT1B
212809	ENSG00000164220	rs2069680	0.061696908	0.068657671	0.287787376	0.29628372	-0.469037746	0.46458771	0.382596373	-0.356617443	0.246692894	0.250940618	0.356976713	0.338699129	0.126183734	0.054463171	0.975438699	0.969023309	Bacteria.Proteobacteria.Betaproteobacteria.Burkholderiales.Alcaligenaceae.Sutterella	F2RL2
212810	ENSG00000164253	rs6872745	0.224273473	0.001676366	0.396113233	0.347137481	0.27252599	-0.616799764	0.274100545	0.252352917	0.222119754	0.188113303	0.320873233	0.266471313	0.255159181	0.004232345	0.981844763	0.976669912	Bacteria.Proteobacteria.Betaproteobacteria.Burkholderiales.Alcaligenaceae.Sutterella	WDR41
212811	ENSG00000164284	rs10477416	0.26498436	0.617165705	0.193566241	0.531224465	-0.232703418	0.149183894	0.384624918	-0.22311059	0.206960376	0.297011492	0.292780583	0.35442183	0.279685658	0.250719386	0.973577313	0.984792812	Bacteria.Proteobacteria.Betaproteobacteria.Burkholderiales.Alcaligenaceae.Sutterella	GRPEL2
212812	ENSG00000164296	rs4705403	0.961106095	0.094909638	0.20498108	0.970300933	0.007615954	-0.900474949	0.29832243	-0.022704947	0.155573797	0.531332814	0.233005245	0.607497923	0.557053596	0.068169923	0.973577313	0.997441334	Bacteria.Proteobacteria.Betaproteobacteria.Burkholderiales.Alcaligenaceae.Sutterella	TIGD6
212813	ENSG00000164303	rs4861608	0.071460249	0.026486765	0.424846027	0.435932124	0.531278779	-0.51131349	0.314685433	-0.242131267	0.289922554	0.22518002	0.391840208	0.308870848	0.137500458	0.028958058	0.987814635	0.976669912	Bacteria.Proteobacteria.Betaproteobacteria.Burkholderiales.Alcaligenaceae.Sutterella	ENPP6
212814	ENSG00000164305	rs12108497	0.058359367	0.006078583	0.092286779	0.132870681	0.382756595	-0.579472145	-0.450717772	0.487833485	0.198633561	0.204305415	0.263785517	0.320530823	0.123039285	0.010378304	0.973577313	0.954230111	Bacteria.Proteobacteria.Betaproteobacteria.Burkholderiales.Alcaligenaceae.Sutterella	CASP3
212815	ENSG00000164307	rs3198304	0.031081732	0.002527546	0.736933613	0.930594371	0.500236664	-0.798503251	0.103379746	0.029945033	0.226981478	0.254146487	0.306438781	0.342482436	0.088311537	0.005666735	0.999902998	0.997441334	Bacteria.Proteobacteria.Betaproteobacteria.Burkholderiales.Alcaligenaceae.Sutterella	ERAP1
212816	ENSG00000164308	rs1363908	3.51712730990175e-06	2.5598834052723e-09	0.171368323	0.186944276	-0.648833388	0.883252217	-0.231973018	0.233503334	0.127928577	0.127928577	0.167720198	0.175074258	0.000156228	1.25512190114972e-07	0.973577313	0.967516227	Bacteria.Proteobacteria.Betaproteobacteria.Burkholderiales.Alcaligenaceae.Sutterella	ERAP2
212817	ENSG00000164323	rs72706066	0.157452508	0.986413521	0.09778559	0.799153476	-0.258003804	-0.005387932	0.431844008	-0.113479031	0.180398474	0.315183511	0.257071702	0.444166991	0.209372331	0.341982953	0.973577313	0.997441334	Bacteria.Proteobacteria.Betaproteobacteria.Burkholderiales.Alcaligenaceae.Sutterella	CFAP97
212818	ENSG00000164344	rs4253332	0.795224263	0.397570428	0.485808722	0.911872049	-0.101055704	0.217013173	-0.345628181	0.036536918	0.387779836	0.254834084	0.493054354	0.32883761	0.505031192	0.183763343	0.995955331	0.997441334	Bacteria.Proteobacteria.Betaproteobacteria.Burkholderiales.Alcaligenaceae.Sutterella	KLKB1
212819	ENSG00000164346	rs16872259	0.003139127	5.96353197859688e-06	0.521406468	0.112819734	-0.50329062	1.27886129	0.143853844	-0.573093173	0.16403623	0.259364053	0.22314157	0.356540172	0.022978504	7.03912808487186e-05	0.999325135	0.946291645	Bacteria.Proteobacteria.Betaproteobacteria.Burkholderiales.Alcaligenaceae.Sutterella	NSA2
212820	ENSG00000164347	rs17647023	0.218673484	0.013379633	0.781165469	0.811192934	0.277055848	-0.775682719	0.082228549	0.110186293	0.223059705	0.305025171	0.294774207	0.45937587	0.251216878	0.017841254	0.999902998	0.997441334	Bacteria.Proteobacteria.Betaproteobacteria.Burkholderiales.Alcaligenaceae.Sutterella	GFM2
212821	ENSG00000164363	rs7447815	0.003941138	1.36811138142731e-05	0.35937147	0.110817798	0.55490386	-0.886174467	-0.251441044	0.436772491	0.185612655	0.188322472	0.272389008	0.270187126	0.025008927	0.000133134	0.981844763	0.946291645	Bacteria.Proteobacteria.Betaproteobacteria.Burkholderiales.Alcaligenaceae.Sutterella	SLC6A18
212822	ENSG00000164366	rs3756715	0.949080248	0.627439386	0.968679089	0.679930584	-0.01227761	-0.195340164	-0.0111668	0.220830975	0.191511711	0.400575483	0.283302187	0.532866774	0.554042006	0.253758388	0.999902998	0.99737049	Bacteria.Proteobacteria.Betaproteobacteria.Burkholderiales.Alcaligenaceae.Sutterella	CCDC127
212823	ENSG00000164403	rs1698105	0.020671915	0.040267494	0.30229671	0.656662932	0.62502553	-0.470948725	-0.403091387	0.148377063	0.263521255	0.225024111	0.3876717	0.332252181	0.069495786	0.038538025	0.975438699	0.99737049	Bacteria.Proteobacteria.Betaproteobacteria.Burkholderiales.Alcaligenaceae.Sutterella	SHROOM1
212824	ENSG00000164406	rs57880964	0.885007421	0.112348716	0.811640184	0.252926489	0.028266696	0.463416752	-0.065879545	-0.569764527	0.194682977	0.287922002	0.275322315	0.493941262	0.535212898	0.077000623	0.999902998	0.967516227	Bacteria.Proteobacteria.Betaproteobacteria.Burkholderiales.Alcaligenaceae.Sutterella	LEAP2
212825	ENSG00000164414	rs1051148	0.488273075	0.148680573	0.552038318	0.960600039	-0.240033182	0.333637513	-0.30353426	-0.01745043	0.344368446	0.22827547	0.507736538	0.351883882	0.394798866	0.093478221	0.999325135	0.997441334	Bacteria.Proteobacteria.Betaproteobacteria.Burkholderiales.Alcaligenaceae.Sutterella	SLC35A1
212826	ENSG00000164418	rs513216	0.666611373	0.668069738	0.989745782	0.979077311	0.116017476	-0.16840514	0.005270245	-0.013500592	0.268078502	0.390951092	0.40849408	0.512807238	0.461894665	0.264981161	0.999925767	0.997441334	Bacteria.Proteobacteria.Betaproteobacteria.Burkholderiales.Alcaligenaceae.Sutterella	GRIK2
212827	ENSG00000164484	rs3813359	0.151765117	0.09348398	0.831659805	0.793851404	-0.257997393	0.731347035	0.056604613	-0.138485364	0.177884343	0.429631505	0.265214255	0.527786558	0.205069455	0.067329129	0.999902998	0.997441334	Bacteria.Proteobacteria.Betaproteobacteria.Burkholderiales.Alcaligenaceae.Sutterella	TMEM200A
212828	ENSG00000164576	rs6884266	0.246509892	0.241507883	0.785016065	0.869998677	-1.017267969	0.547390435	0.273867294	-0.088969275	0.869900253	0.463101318	0.9998141	0.541479149	0.267826734	0.131232794	0.999902998	0.997441334	Bacteria.Proteobacteria.Betaproteobacteria.Burkholderiales.Alcaligenaceae.Sutterella	SAP30L
212829	ENSG00000164597	rs2237677	0.76535016	0.99044571	0.70927899	0.977854424	-0.068288652	0.003240723	0.121642554	-0.011129057	0.227844548	0.269589304	0.324845578	0.399377957	0.494056707	0.342914589	0.999325135	0.997441334	Bacteria.Proteobacteria.Betaproteobacteria.Burkholderiales.Alcaligenaceae.Sutterella	COG5
212830	ENSG00000164615	rs7715240	0.241129649	0.277306578	0.596258327	0.778374572	-0.261787437	0.281286268	0.169583489	0.107057534	0.221296643	0.25674705	0.318521266	0.37881854	0.26494397	0.144683398	0.999325135	0.997441334	Bacteria.Proteobacteria.Betaproteobacteria.Burkholderiales.Alcaligenaceae.Sutterella	CAMLG
212831	ENSG00000164627	rs113412831	0.018247998	3.97652757344137e-05	0.880202735	0.489812905	-0.279894611	0.953446377	-0.025095144	0.23602731	0.11557855	0.216227668	0.165856599	0.339827936	0.064191433	0.0003091	0.999902998	0.976669912	Bacteria.Proteobacteria.Betaproteobacteria.Burkholderiales.Alcaligenaceae.Sutterella	KIF6
212832	ENSG00000164638	rs6965716	0.001399265	0.000153776	0.100830993	0.066028607	0.811155525	-0.817342652	-0.593291998	0.597662631	0.243000204	0.203308557	0.356443502	0.319654569	0.013974993	0.000863577	0.973577313	0.946291645	Bacteria.Proteobacteria.Betaproteobacteria.Burkholderiales.Alcaligenaceae.Sutterella	SLC29A4
212833	ENSG00000164647	rs39284	0.896943051	0.99999831	0.075784584	0.050006144	0.036010256	4.78414298471577e-07	-0.739645495	0.64749453	0.276934797	0.225047201	0.409887782	0.324220182	0.538244746	0.345097208	0.973577313	0.946291645	Bacteria.Proteobacteria.Betaproteobacteria.Burkholderiales.Alcaligenaceae.Sutterella	STEAP1
212834	ENSG00000164713	rs2906184	0.975445168	0.123961046	0.119982511	0.329314957	0.005019337	0.432384995	-0.371867458	0.411887959	0.162445984	0.277429334	0.236022548	0.419065829	0.559849393	0.082090626	0.973577313	0.976669912	Bacteria.Proteobacteria.Betaproteobacteria.Burkholderiales.Alcaligenaceae.Sutterella	BRI3
212835	ENSG00000164715	rs1532380	0.021845394	0.002092762	0.33976623	0.521004051	0.485058642	-0.949768821	-0.259069186	0.26812793	0.206448818	0.296312145	0.269387752	0.415508845	0.071596171	0.004986607	0.979778651	0.982595621	Bacteria.Proteobacteria.Betaproteobacteria.Burkholderiales.Alcaligenaceae.Sutterella	LMTK2
212836	ENSG00000164733	rs9644756	0.091151888	0.024216362	0.748118554	0.564696652	0.396643833	-0.496282178	0.103142395	-0.173535171	0.231310244	0.215066262	0.319833961	0.299797401	0.156799117	0.027319298	0.999902998	0.993587677	Bacteria.Proteobacteria.Betaproteobacteria.Burkholderiales.Alcaligenaceae.Sutterella	CTSB
212837	ENSG00000164758	rs60771155	0.352281658	0.089183908	0.982518316	0.505498964	-0.166123735	0.405412538	-0.005691968	-0.209240338	0.177313441	0.234949845	0.258769664	0.312496212	0.327016703	0.064892046	0.999902998	0.982168252	Bacteria.Proteobacteria.Betaproteobacteria.Burkholderiales.Alcaligenaceae.Sutterella	MED30
212838	ENSG00000164761	rs1564858	0.067684312	0.083033427	0.121643286	0.357942132	-0.298498091	0.836571795	0.376659379	-0.492398961	0.160646862	0.475199827	0.240155015	0.531827099	0.133932524	0.061766077	0.973577313	0.976669912	Bacteria.Proteobacteria.Betaproteobacteria.Burkholderiales.Alcaligenaceae.Sutterella	TNFRSF11B
212839	ENSG00000164764	rs7461280	0.012133693	0.010344417	0.58237524	0.836468991	-0.797231448	0.631780124	0.23422757	-0.065013069	0.308947655	0.239229765	0.423799821	0.313706497	0.049865324	0.01501933	0.999325135	0.997441334	Bacteria.Proteobacteria.Betaproteobacteria.Burkholderiales.Alcaligenaceae.Sutterella	SBSPON
212840	ENSG00000164818	rs4719324	0.103645074	0.006024657	0.946745386	0.41810339	-0.354636094	0.51494574	-0.022727036	-0.236059327	0.214853207	0.181350432	0.338941688	0.289677659	0.167736785	0.010350647	0.999902998	0.976669912	Bacteria.Proteobacteria.Betaproteobacteria.Burkholderiales.Alcaligenaceae.Sutterella	DNAAF5
212841	ENSG00000164823	rs2735888	0.17447366	0.597220011	0.57562443	0.697160579	-0.285581317	0.119482939	0.182326375	0.128889838	0.207999545	0.225009681	0.324062701	0.329738573	0.221883715	0.24543225	0.999325135	0.997441334	Bacteria.Proteobacteria.Betaproteobacteria.Burkholderiales.Alcaligenaceae.Sutterella	OSGIN2
212842	ENSG00000164825	rs1799946	0.114906457	0.035218134	0.573802746	0.195338941	-0.35337941	0.482578878	0.177021977	-0.415785194	0.221146704	0.224375294	0.313136223	0.317776727	0.176910701	0.035350999	0.999325135	0.967516227	Bacteria.Proteobacteria.Betaproteobacteria.Burkholderiales.Alcaligenaceae.Sutterella	DEFB1
212843	ENSG00000164828	rs12537543	0.563254058	0.999070472	0.099182795	0.112189993	0.108117386	-0.000294124	-0.458508227	0.574710387	0.186090546	0.251499766	0.274103869	0.356908112	0.425176094	0.344963783	0.973577313	0.946291645	Bacteria.Proteobacteria.Betaproteobacteria.Burkholderiales.Alcaligenaceae.Sutterella	SUN1
212844	ENSG00000164855	rs3808336	0.044072095	0.101951615	0.660459349	0.685235406	0.593940344	-0.382795999	-0.174022728	-0.130725246	0.289261913	0.230751181	0.394339885	0.32107377	0.106001821	0.072003892	0.999325135	0.99737049	Bacteria.Proteobacteria.Betaproteobacteria.Burkholderiales.Alcaligenaceae.Sutterella	TMEM184A
212845	ENSG00000164880	rs1369011	0.008880842	0.000863479	0.576008871	0.626806207	0.590152082	-0.620995727	-0.169264579	0.132194004	0.218748034	0.177762539	0.301150829	0.270585676	0.041109949	0.002762334	0.999325135	0.995162476	Bacteria.Proteobacteria.Betaproteobacteria.Burkholderiales.Alcaligenaceae.Sutterella	INTS1
212846	ENSG00000164904	rs900641	0.974729676	0.339487023	0.187455891	0.159540078	0.005286516	0.357709094	-0.323524442	0.667649878	0.166247149	0.371739926	0.242854959	0.469209778	0.559775414	0.166772672	0.973577313	0.967442082	Bacteria.Proteobacteria.Betaproteobacteria.Burkholderiales.Alcaligenaceae.Sutterella	ALDH7A1
212847	ENSG00000164924	rs983583	0.012660455	0.003556859	0.961898426	0.965543386	0.814909037	-0.620370514	0.019877988	-0.012069219	0.317798793	0.205069741	0.414505478	0.278315973	0.051422779	0.00726643	0.999902998	0.997441334	Bacteria.Proteobacteria.Betaproteobacteria.Burkholderiales.Alcaligenaceae.Sutterella	YWHAZ
212848	ENSG00000164944	rs12679345	0.568723884	0.36027179	0.208265132	0.573660018	-0.117342769	-0.263173379	0.365356827	0.212894152	0.20484095	0.285637057	0.28746044	0.376450333	0.426636118	0.173375358	0.973577313	0.993587677	Bacteria.Proteobacteria.Betaproteobacteria.Burkholderiales.Alcaligenaceae.Sutterella	VIRMA
212849	ENSG00000164946	rs7862716	0.249715725	0.187555493	0.837613134	0.889824987	0.248023576	-0.26636773	-0.059610366	0.049330567	0.213550775	0.19999579	0.289693148	0.354718063	0.270120747	0.109726526	0.999902998	0.997441334	Bacteria.Proteobacteria.Betaproteobacteria.Burkholderiales.Alcaligenaceae.Sutterella	FREM1
212850	ENSG00000164951	rs61272950	0.000332587	0.000140074	0.023450471	0.143027116	-0.78372816	0.984208961	0.649072137	-0.530056477	0.206812474	0.243155799	0.279686133	0.357530909	0.005786194	0.000804789	0.973577313	0.960400825	Bacteria.Proteobacteria.Betaproteobacteria.Burkholderiales.Alcaligenaceae.Sutterella	PDP1
212851	ENSG00000164976	rs4310287	0.420670431	0.188679191	0.953766203	0.462461385	0.145930902	-0.316438109	0.014851466	-0.313796572	0.180073817	0.238203353	0.255170585	0.424522316	0.36275763	0.110080815	0.999902998	0.976669912	Bacteria.Proteobacteria.Betaproteobacteria.Burkholderiales.Alcaligenaceae.Sutterella	MYORG
212852	ENSG00000164978	rs10972064	0.089523119	2.50893110048873e-07	0.186818146	0.824148323	-0.236632939	1.045790727	-0.259538765	0.072233267	0.137285175	0.181611215	0.194538461	0.323753975	0.1558782	5.15865063087596e-06	0.973577313	0.997441334	Bacteria.Proteobacteria.Betaproteobacteria.Burkholderiales.Alcaligenaceae.Sutterella	NUDT2
212853	ENSG00000164985	rs7470146	0.05227237	0.146308543	0.595091639	0.720782942	-0.414081372	0.288171089	0.166514001	0.101685323	0.209436577	0.195996591	0.31176326	0.28327179	0.115804849	0.092654173	0.999325135	0.997441334	Bacteria.Proteobacteria.Betaproteobacteria.Burkholderiales.Alcaligenaceae.Sutterella	PSIP1
212854	ENSG00000165023	rs7036347	0.626469296	0.042127736	0.986611287	0.428266595	-0.088188004	0.572350993	-0.004252783	-0.316877212	0.180333934	0.276079338	0.252454606	0.397512959	0.446986933	0.039548908	0.999902998	0.976669912	Bacteria.Proteobacteria.Betaproteobacteria.Burkholderiales.Alcaligenaceae.Sutterella	DIRAS2
212855	ENSG00000165028	rs62565987	0.100136953	0.144001297	0.323779022	0.718012917	-0.243876835	0.429301013	0.204921355	0.140697719	0.146213639	0.29028706	0.206102565	0.387927944	0.164392316	0.091694102	0.975438699	0.997441334	Bacteria.Proteobacteria.Betaproteobacteria.Burkholderiales.Alcaligenaceae.Sutterella	NIPSNAP3B
212856	ENSG00000165055	rs12668480	0.2050534	0.498665999	0.406709311	0.62351682	-0.270732866	0.170263283	0.246338166	0.192589049	0.211490554	0.250238999	0.294973403	0.390469967	0.243371934	0.215983591	0.981844763	0.995162476	Bacteria.Proteobacteria.Betaproteobacteria.Burkholderiales.Alcaligenaceae.Sutterella	METTL2B
212857	ENSG00000165072	rs2309647	0.67589995	0.746086146	0.14428495	0.137934156	-0.137018619	0.068081004	0.706018282	-0.461318449	0.326266213	0.209361423	0.477742575	0.307131575	0.464655037	0.285702639	0.973577313	0.955759716	Bacteria.Proteobacteria.Betaproteobacteria.Burkholderiales.Alcaligenaceae.Sutterella	MAMDC2
212858	ENSG00000165084	rs2958328	0.735733691	0.521880068	0.620568977	0.358882028	0.232896544	-0.244462117	-0.476413615	0.491618239	0.687094787	0.379634889	0.957762543	0.532030037	0.483625853	0.223476029	0.999325135	0.976669912	Bacteria.Proteobacteria.Betaproteobacteria.Burkholderiales.Alcaligenaceae.Sutterella	C8orf34
212859	ENSG00000165097	rs7740550	0.700414969	0.638264581	0.955267911	0.981634504	-0.13155773	0.105885792	0.026281572	-0.007215669	0.340413547	0.224171771	0.466733454	0.31225146	0.472917399	0.256107679	0.999902998	0.997464228	Bacteria.Proteobacteria.Betaproteobacteria.Burkholderiales.Alcaligenaceae.Sutterella	KDM1B
212860	ENSG00000165115	rs12552840	0.182251774	0.460937273	0.808762203	0.745517815	-0.24301245	0.146865189	0.079258046	0.098621916	0.180240437	0.19801006	0.326150183	0.302578174	0.227973721	0.204595682	0.999902998	0.997441334	Bacteria.Proteobacteria.Betaproteobacteria.Burkholderiales.Alcaligenaceae.Sutterella	KIF27
212861	ENSG00000165138	rs4743278	0.423785512	0.365405592	0.121987237	0.120871954	0.255861271	-0.206305255	0.715602975	-0.493805225	0.317861439	0.22633859	0.456691558	0.314182278	0.363983581	0.174855799	0.973577313	0.950283452	Bacteria.Proteobacteria.Betaproteobacteria.Burkholderiales.Alcaligenaceae.Sutterella	ANKS6
212862	ENSG00000165140	rs12553205	0.027995139	0.028633918	0.686302164	0.909398754	0.444709603	-0.463141662	-0.13506606	0.033567989	0.197851288	0.206917829	0.332928572	0.29383439	0.082224252	0.030715244	0.999325135	0.997441334	Bacteria.Proteobacteria.Betaproteobacteria.Burkholderiales.Alcaligenaceae.Sutterella	FBP1
212863	ENSG00000165152	rs10819943	0.030766437	0.001373936	0.352465418	0.077852951	-0.530094041	0.758479418	0.304134751	-0.5361556	0.240061131	0.226815398	0.324745296	0.299261714	0.087867686	0.003742481	0.981844763	0.946291645	Bacteria.Proteobacteria.Betaproteobacteria.Burkholderiales.Alcaligenaceae.Sutterella	PGAP4
212864	ENSG00000165156	rs1670173	0.524298339	0.348018845	0.137373584	0.21278297	0.231900868	-0.212765864	0.873108294	-0.442303952	0.362236613	0.22508339	0.580446862	0.351507999	0.410824624	0.1695267	0.973577313	0.967516227	Bacteria.Proteobacteria.Betaproteobacteria.Burkholderiales.Alcaligenaceae.Sutterella	ZHX1
212865	ENSG00000165171	rs10276377	2.57816602141258e-09	6.5059983117383e-10	0.127115774	0.303410473	2.389160581	-1.460950759	-0.694386457	0.273460002	0.346129337	0.201768712	0.449338057	0.26361071	1.34561322780227e-06	4.25747110281399e-08	0.973577313	0.969023309	Bacteria.Proteobacteria.Betaproteobacteria.Burkholderiales.Alcaligenaceae.Sutterella	METTL27
212866	ENSG00000165233	rs12003264	0.551344471	0.015311423	0.144749102	0.883569504	-0.108983563	0.559153787	-0.380192835	0.046895776	0.181983563	0.224492723	0.257568232	0.318970534	0.421319623	0.019735964	0.973577313	0.997441334	Bacteria.Proteobacteria.Betaproteobacteria.Burkholderiales.Alcaligenaceae.Sutterella	CARD19
212867	ENSG00000165264	rs10813836	0.618354134	0.35158094	0.231774906	0.668614161	-0.123281839	0.164877742	-0.494834027	0.112700887	0.246275606	0.175725923	0.409942288	0.262091939	0.444289469	0.170430622	0.975438699	0.99737049	Bacteria.Proteobacteria.Betaproteobacteria.Burkholderiales.Alcaligenaceae.Sutterella	NDUFB6
212868	ENSG00000165280	rs739844	0.095142681	0.09901997	0.127901638	0.113746979	-0.588432891	0.399915899	0.706532089	-0.503500742	0.347459934	0.238958726	0.458159362	0.314066723	0.160185448	0.070401445	0.973577313	0.946291645	Bacteria.Proteobacteria.Betaproteobacteria.Burkholderiales.Alcaligenaceae.Sutterella	VCP
212869	ENSG00000165282	rs568300	0.316338513	0.01751426	0.850133129	0.079403347	-0.284613216	0.496642009	0.070556536	-0.546939953	0.281852867	0.203713156	0.37193182	0.306907326	0.307649086	0.021676723	0.999902998	0.946291645	Bacteria.Proteobacteria.Betaproteobacteria.Burkholderiales.Alcaligenaceae.Sutterella	PIGO
212870	ENSG00000165355	rs10145518	0.079320676	0.349704449	0.853587907	0.17485562	-0.32432473	0.261783921	0.050355407	0.513676964	0.181938782	0.277916081	0.271782952	0.374466532	0.146009994	0.169893357	0.999902998	0.967516227	Bacteria.Proteobacteria.Betaproteobacteria.Burkholderiales.Alcaligenaceae.Sutterella	FBXO33
212871	ENSG00000165379	rs10139031	0.269140685	0.057736872	0.903714269	0.593395698	0.246706792	-0.369204425	-0.041173629	0.154012712	0.221347874	0.191112576	0.339034715	0.287031315	0.281365372	0.048937805	0.999902998	0.995162476	Bacteria.Proteobacteria.Betaproteobacteria.Burkholderiales.Alcaligenaceae.Sutterella	LRFN5
212872	ENSG00000165406	rs11239570	0.752573138	0.755834883	0.987450593	0.91998321	0.069389905	-0.101230239	0.004805572	-0.041300634	0.219182642	0.324175317	0.304349985	0.409542008	0.489913167	0.288137466	0.999902998	0.997441334	Bacteria.Proteobacteria.Betaproteobacteria.Burkholderiales.Alcaligenaceae.Sutterella	MARCHF8
212873	ENSG00000165449	rs2137907	0.681259109	0.526142727	0.413449873	0.599566212	0.151037673	-0.148868064	0.393661682	-0.162664248	0.366065179	0.233577548	0.478255915	0.308303708	0.466972479	0.224760597	0.983204662	0.995162476	Bacteria.Proteobacteria.Betaproteobacteria.Burkholderiales.Alcaligenaceae.Sutterella	SLC16A9
212874	ENSG00000165487	rs73158468	0.6649275	0.48145858	0.669253522	0.948553782	-0.077970167	0.380188592	-0.113290817	0.046113163	0.179198498	0.536967602	0.264006159	0.711922905	0.461187108	0.210913808	0.999325135	0.997441334	Bacteria.Proteobacteria.Betaproteobacteria.Burkholderiales.Alcaligenaceae.Sutterella	MICU2
212875	ENSG00000165490	rs4391840	0.667896175	0.391911425	0.932754146	0.867870315	0.097511146	-0.200692654	0.027885255	0.055746001	0.22624528	0.232849231	0.329193898	0.333762023	0.46219247	0.182337683	0.999902998	0.997441334	Bacteria.Proteobacteria.Betaproteobacteria.Burkholderiales.Alcaligenaceae.Sutterella	DDIAS
212876	ENSG00000165501	rs4390492	0.65680936	0.613637285	0.205676545	0.371407768	0.079005748	-0.125206227	-0.311795095	0.304036635	0.176993784	0.246792322	0.243906807	0.337793737	0.458757077	0.250142135	0.973577313	0.976669912	Bacteria.Proteobacteria.Betaproteobacteria.Burkholderiales.Alcaligenaceae.Sutterella	LRR1
212877	ENSG00000165502	rs1952013	0.882224901	0.630211569	0.095256914	0.225500161	-0.062405795	0.122442472	-0.906376888	0.408929265	0.419583079	0.253127727	0.535389428	0.334187057	0.534172361	0.254225032	0.973577313	0.967516227	Bacteria.Proteobacteria.Betaproteobacteria.Burkholderiales.Alcaligenaceae.Sutterella	RPL36AL
212878	ENSG00000165526	rs2282580	0.221056744	0.055973336	0.648943236	0.406965977	0.26284972	-0.447158028	-0.138056822	0.280295945	0.212731518	0.229776301	0.301861348	0.335820201	0.252828238	0.047888804	0.999325135	0.976669912	Bacteria.Proteobacteria.Betaproteobacteria.Burkholderiales.Alcaligenaceae.Sutterella	RPUSD4
212879	ENSG00000165555	rs958463	0.088229301	0.028409459	0.305815712	0.34895594	-0.374308727	0.370245666	-0.351401117	0.242042844	0.216261287	0.165172286	0.340447426	0.256556972	0.154787268	0.030569431	0.975438699	0.976669912	Bacteria.Proteobacteria.Betaproteobacteria.Burkholderiales.Alcaligenaceae.Sutterella	NOXRED1
212880	ENSG00000165630	rs1060098	0.622495573	0.741025264	0.974866128	0.687750861	-0.077537626	0.139733479	-0.007147191	0.200932443	0.156743729	0.420998361	0.22598118	0.497714427	0.445827719	0.284577637	0.999902998	0.997441334	Bacteria.Proteobacteria.Betaproteobacteria.Burkholderiales.Alcaligenaceae.Sutterella	PRPF18
212881	ENSG00000165650	rs181440	0.125883471	0.392472417	0.774062992	0.257799586	-0.363769217	0.177964764	-0.104250564	0.318041616	0.234618091	0.206725902	0.361651438	0.278587547	0.18706205	0.182532069	0.999902998	0.967516227	Bacteria.Proteobacteria.Betaproteobacteria.Burkholderiales.Alcaligenaceae.Sutterella	PDZD8
212882	ENSG00000165660	rs2559517	0.615737646	0.790308889	0.614488907	0.790876475	-0.097301246	-0.109043398	0.134605914	-0.178940376	0.192933227	0.408391135	0.265959657	0.672033814	0.443574615	0.297279094	0.999325135	0.997441334	Bacteria.Proteobacteria.Betaproteobacteria.Burkholderiales.Alcaligenaceae.Sutterella	ABRAXAS2
212883	ENSG00000165669	rs722525	0.294184793	0.209366451	0.947351017	0.87440998	-0.208176526	0.380265035	0.017755443	0.064424334	0.196851869	0.299923769	0.267848009	0.405991804	0.295442592	0.119060263	0.999902998	0.997441334	Bacteria.Proteobacteria.Betaproteobacteria.Burkholderiales.Alcaligenaceae.Sutterella	FAM204A
212884	ENSG00000165672	rs10886408	0.377003033	0.057869642	0.367061025	0.980309017	-0.196342089	0.353058357	-0.301204523	-0.006584132	0.220727668	0.182854524	0.331603632	0.265739283	0.341124703	0.048985201	0.981844763	0.997441334	Bacteria.Proteobacteria.Betaproteobacteria.Burkholderiales.Alcaligenaceae.Sutterella	PRDX3
212885	ENSG00000165684	rs13300907	0.65064421	0.565319178	0.152149149	0.580451004	-0.069636923	-0.204547498	0.319101784	-0.243266715	0.153057048	0.353941269	0.220224332	0.437913834	0.456615552	0.236840721	0.973577313	0.993587677	Bacteria.Proteobacteria.Betaproteobacteria.Burkholderiales.Alcaligenaceae.Sutterella	SNAPC4
212886	ENSG00000165689	rs11145971	0.503386498	0.10850298	0.695403802	0.863501861	0.122301057	-0.424382929	0.101098557	-0.064174685	0.181748021	0.260782977	0.257068748	0.371810782	0.402344203	0.075195769	0.999325135	0.997441334	Bacteria.Proteobacteria.Betaproteobacteria.Burkholderiales.Alcaligenaceae.Sutterella	ENTR1
212887	ENSG00000165730	rs10762245	0.000204703	0.000165681	0.713171961	0.81625279	1.474634329	-0.920487622	-0.210316389	0.080221867	0.374701018	0.230224701	0.569640449	0.343840311	0.004031698	0.000898762	0.999325135	0.997441334	Bacteria.Proteobacteria.Betaproteobacteria.Burkholderiales.Alcaligenaceae.Sutterella	STOX1
212888	ENSG00000165731	rs1864403	0.021924207	0.018003019	0.281651972	0.426242535	-0.952290516	0.600627999	0.572648768	-0.2615915	0.405562006	0.247472735	0.527479835	0.326717812	0.071741849	0.022123354	0.975438699	0.976669912	Bacteria.Proteobacteria.Betaproteobacteria.Burkholderiales.Alcaligenaceae.Sutterella	RET
212889	ENSG00000165752	rs61864462	0.688855688	0.392977156	0.925216207	0.50598101	0.072039844	-0.331222226	0.024010794	-0.361924654	0.179114042	0.385164388	0.254810095	0.541141946	0.469101339	0.182618588	0.999902998	0.982168252	Bacteria.Proteobacteria.Betaproteobacteria.Burkholderiales.Alcaligenaceae.Sutterella	STK32C
212890	ENSG00000165792	rs2771341	0.001460492	0.002764632	0.029365696	0.092927262	1.102532469	-0.681897405	-0.996787596	0.503860947	0.331677825	0.219152428	0.447444568	0.295480223	0.014314919	0.005993756	0.973577313	0.946291645	Bacteria.Proteobacteria.Betaproteobacteria.Burkholderiales.Alcaligenaceae.Sutterella	METTL17
212891	ENSG00000165801	rs10151973	0.055087383	0.023883458	0.897069947	0.979359543	-0.648875691	0.527658635	-0.064792589	-0.00852381	0.332189374	0.228103447	0.49890149	0.328197029	0.118319202	0.027063488	0.999902998	0.997441334	Bacteria.Proteobacteria.Betaproteobacteria.Burkholderiales.Alcaligenaceae.Sutterella	ARHGEF40
212892	ENSG00000165806	rs12766889	0.19826077	0.357536757	0.575040611	0.649012384	0.21541369	-0.214146167	-0.130901077	-0.135693398	0.165728527	0.231097383	0.232304456	0.296756481	0.23916269	0.172319367	0.999325135	0.996447111	Bacteria.Proteobacteria.Betaproteobacteria.Burkholderiales.Alcaligenaceae.Sutterella	CASP7
212893	ENSG00000165813	rs12784514	0.137149016	0.006798737	0.465098163	0.263932957	-0.255863216	0.994156492	0.17726204	-0.524941727	0.170000344	0.35558123	0.241235252	0.46583321	0.194843965	0.011241207	0.995955331	0.967516227	Bacteria.Proteobacteria.Betaproteobacteria.Burkholderiales.Alcaligenaceae.Sutterella	CCDC186
212894	ENSG00000165821	rs34904279	0.099496512	0.040144661	0.267725556	0.107049266	0.766133927	-0.629157755	-0.603858083	0.588999204	0.458441755	0.300426911	0.54017305	0.360418195	0.164205118	0.038502793	0.975438699	0.946291645	Bacteria.Proteobacteria.Betaproteobacteria.Burkholderiales.Alcaligenaceae.Sutterella	SALL2
212895	ENSG00000165832	rs7099208	0.059335706	0.026412302	0.596928503	0.636500942	-0.568935757	0.556440885	0.209271724	-0.161857264	0.296425719	0.244928279	0.393785697	0.340875386	0.123751764	0.028901435	0.999325135	0.99609193	Bacteria.Proteobacteria.Betaproteobacteria.Burkholderiales.Alcaligenaceae.Sutterella	TRUB1
212896	ENSG00000165898	rs10135649	0.081317379	0.056084839	0.151708357	0.562760413	0.273248866	-0.492592954	-0.322909676	0.208046605	0.154326261	0.253241662	0.22260878	0.357634032	0.148345277	0.047905487	0.973577313	0.993587677	Bacteria.Proteobacteria.Betaproteobacteria.Burkholderiales.Alcaligenaceae.Sutterella	ISCA2
212897	ENSG00000165899	rs79307438	0.392469644	0.070469913	0.218805146	0.079919608	-0.148582056	0.581238293	-0.306004259	0.885652635	0.172593596	0.316046428	0.246437542	0.49784448	0.349536662	0.055369049	0.973814711	0.946291645	Bacteria.Proteobacteria.Betaproteobacteria.Burkholderiales.Alcaligenaceae.Sutterella	OTOGL
212898	ENSG00000165929	rs3825687	0.015990734	0.000622146	0.126825618	0.02690168	0.575130815	-0.733511468	-0.514493976	0.700013487	0.232491524	0.203942115	0.332670749	0.309159053	0.059732604	0.002227828	0.973577313	0.943961591	Bacteria.Proteobacteria.Betaproteobacteria.Burkholderiales.Alcaligenaceae.Sutterella	TC2N
212899	ENSG00000165934	rs35469014	0.387563884	0.774499585	0.169696888	0.634400794	-0.177919075	-0.090364795	0.390466046	-0.221830462	0.204531523	0.314105138	0.281195552	0.464282002	0.346517979	0.292714286	0.973577313	0.99609193	Bacteria.Proteobacteria.Betaproteobacteria.Burkholderiales.Alcaligenaceae.Sutterella	CPSF2
212900	ENSG00000165943	rs2144780	0.090104013	0.018468428	0.768358803	0.691669577	0.45143219	-0.560765288	-0.120474117	0.143021009	0.262388253	0.23201733	0.407342184	0.359023559	0.156498084	0.02252956	0.999902998	0.997441334	Bacteria.Proteobacteria.Betaproteobacteria.Burkholderiales.Alcaligenaceae.Sutterella	MOAP1
212901	ENSG00000165959	rs11848707	0.022345891	0.000543079	0.040779131	0.001634742	-0.572752879	1.052564969	0.691494953	-1.349357547	0.244729391	0.289245541	0.331275073	0.410494573	0.072466848	0.002054339	0.973577313	0.754842091	Bacteria.Proteobacteria.Betaproteobacteria.Burkholderiales.Alcaligenaceae.Sutterella	CLMN
212902	ENSG00000165983	rs1055340	0.359270666	0.153543324	0.36140233	0.606083295	0.244638513	-0.283706297	0.337817885	-0.146820549	0.264963791	0.196473184	0.367522743	0.283331948	0.330419188	0.09538776	0.981844763	0.995162476	Bacteria.Proteobacteria.Betaproteobacteria.Burkholderiales.Alcaligenaceae.Sutterella	PTER
212903	ENSG00000165995	rs12780903	0.351827505	0.007259226	0.934699029	0.449994903	-0.169259189	0.712723674	0.020631724	-0.340138104	0.180488651	0.257113168	0.250835306	0.447542666	0.326951481	0.011752501	0.999902998	0.976669912	Bacteria.Proteobacteria.Betaproteobacteria.Burkholderiales.Alcaligenaceae.Sutterella	CACNB2
212904	ENSG00000165997	rs12779018	0.923554796	0.717579969	0.592124307	0.692771545	0.016136826	-0.146973886	0.134018712	-0.209708304	0.167515918	0.404582805	0.248909801	0.52842029	0.546243781	0.278382428	0.999325135	0.997441334	Bacteria.Proteobacteria.Betaproteobacteria.Burkholderiales.Alcaligenaceae.Sutterella	ARL5B
212905	ENSG00000166002	rs4753468	0.00636203	0.001256101	0.066983857	0.047917475	-0.763551788	0.660130202	0.729268954	-0.611995483	0.270774042	0.19570036	0.39145199	0.303542039	0.033267009	0.003519268	0.973577313	0.946291645	Bacteria.Proteobacteria.Betaproteobacteria.Burkholderiales.Alcaligenaceae.Sutterella	SMCO4
212906	ENSG00000166037	rs7749	0.146487469	0.120658159	0.613214501	0.975144286	-0.338967256	0.3680228	0.159319437	-0.011345205	0.230648983	0.234016299	0.313657686	0.362730414	0.200998753	0.080827096	0.999325135	0.997441334	Bacteria.Proteobacteria.Betaproteobacteria.Burkholderiales.Alcaligenaceae.Sutterella	CEP57
212907	ENSG00000166086	rs6590735	0.836716466	0.701408089	0.757454851	0.796745674	-0.05391729	-0.081632681	0.108768406	0.077541279	0.260566303	0.211968523	0.3507196	0.299827113	0.519588537	0.27377492	0.999902998	0.997441334	Bacteria.Proteobacteria.Betaproteobacteria.Burkholderiales.Alcaligenaceae.Sutterella	JAM3
212908	ENSG00000166126	rs2295829	0.386717273	0.068801224	0.823884277	0.664236585	-0.192464264	0.397473302	-0.068363234	-0.138286036	0.220855831	0.214803831	0.305941031	0.317124666	0.346354357	0.05447652	0.999902998	0.99737049	Bacteria.Proteobacteria.Betaproteobacteria.Burkholderiales.Alcaligenaceae.Sutterella	AMN
212909	ENSG00000166130	rs7965771	0.911613398	0.377340151	0.82730339	0.599527076	0.032320602	-0.219474034	0.086444731	0.171917631	0.290035325	0.246908048	0.39464843	0.325806984	0.542371287	0.177764198	0.999902998	0.995162476	Bacteria.Proteobacteria.Betaproteobacteria.Burkholderiales.Alcaligenaceae.Sutterella	IKBIP
212910	ENSG00000166165	rs8017780	0.212320243	0.039410403	0.602095661	0.264904126	-0.276907289	0.705952769	0.153295129	-0.499456987	0.219838648	0.335809082	0.292576106	0.44412877	0.248045608	0.038118389	0.999325135	0.967516227	Bacteria.Proteobacteria.Betaproteobacteria.Burkholderiales.Alcaligenaceae.Sutterella	CKB
212911	ENSG00000166170	rs942862	0.11316174	0.189981017	0.401820303	0.744599353	-0.623430067	0.337427155	0.42745505	-0.115286651	0.388232116	0.254761502	0.506523202	0.35238785	0.175780099	0.110587277	0.981844763	0.997441334	Bacteria.Proteobacteria.Betaproteobacteria.Burkholderiales.Alcaligenaceae.Sutterella	BAG5
212912	ENSG00000166183	rs76193065	0.007145102	0.000306475	0.037214248	0.025661345	0.468387145	-1.099201877	-0.482641688	1.056116602	0.168618071	0.288175408	0.226904505	0.462445701	0.035857867	0.001405368	0.973577313	0.943961591	Bacteria.Proteobacteria.Betaproteobacteria.Burkholderiales.Alcaligenaceae.Sutterella	ASPG
212913	ENSG00000166228	rs2854614	0.09138045	0.279063832	0.243050017	0.697532626	0.335832133	-0.253124657	-0.327407441	0.128740073	0.195988154	0.231896311	0.277910269	0.329782118	0.157016891	0.145123995	0.975438699	0.997441334	Bacteria.Proteobacteria.Betaproteobacteria.Burkholderiales.Alcaligenaceae.Sutterella	PCBD1
212914	ENSG00000166260	rs12945393	0.067873831	0.103873102	0.806074433	0.813660479	0.477533691	-0.374506948	-0.100713568	-0.076638448	0.257182806	0.227044642	0.408579504	0.323825888	0.133932524	0.073034103	0.999902998	0.997441334	Bacteria.Proteobacteria.Betaproteobacteria.Burkholderiales.Alcaligenaceae.Sutterella	COX11
212915	ENSG00000166262	rs7164283	0.09920937	0.060494572	0.559273679	0.379542857	-0.575093728	0.40377992	0.294264521	-0.286082398	0.343828239	0.211358576	0.50134918	0.323341606	0.163990503	0.050076592	0.999325135	0.976669912	Bacteria.Proteobacteria.Betaproteobacteria.Burkholderiales.Alcaligenaceae.Sutterella	FAM227B
212916	ENSG00000166263	rs1074980	0.933229483	0.687446522	0.907811152	0.590147648	0.041747811	-0.11323262	-0.10207925	0.264637381	0.496362631	0.280191216	0.878084979	0.488887407	0.54912877	0.269989329	0.999902998	0.995162476	Bacteria.Proteobacteria.Betaproteobacteria.Burkholderiales.Alcaligenaceae.Sutterella	STXBP4
212917	ENSG00000166265	rs222950	0.890114639	0.835774737	0.216702653	0.30996214	-0.047358729	-0.049711993	0.570174234	-0.329670739	0.341442834	0.23884551	0.457066121	0.322166119	0.536835239	0.308375778	0.973577313	0.971193426	Bacteria.Proteobacteria.Betaproteobacteria.Burkholderiales.Alcaligenaceae.Sutterella	CYYR1
212918	ENSG00000166268	rs375913050	0.68657642	0.441744065	0.850997964	0.477451392	0.070201816	0.396545114	-0.05004695	-0.445880852	0.173202783	0.51234023	0.265367529	0.624010572	0.468271123	0.198644445	0.999902998	0.976669912	Bacteria.Proteobacteria.Betaproteobacteria.Burkholderiales.Alcaligenaceae.Sutterella	MYRFL
212919	ENSG00000166275	rs9527	4.25854326098673e-08	5.38378211299441e-14	0.086843739	0.971156749	0.696661272	-1.322323838	-0.278143171	-0.007851248	0.112245094	0.138464191	0.159983096	0.216305446	7.40882226042253e-06	6.86319828102815e-11	0.973577313	0.997441334	Bacteria.Proteobacteria.Betaproteobacteria.Burkholderiales.Alcaligenaceae.Sutterella	BORCS7
212920	ENSG00000166313	rs2723664	0.695135218	0.511746774	0.38670072	0.922583729	-0.087907325	-0.11769636	0.270429445	0.024442562	0.223319137	0.178396042	0.310311246	0.250544696	0.471299206	0.220023711	0.981844763	0.997441334	Bacteria.Proteobacteria.Betaproteobacteria.Burkholderiales.Alcaligenaceae.Sutterella	APBB1
212921	ENSG00000166321	rs7083730	9.35449026121826e-05	5.32988238363122e-07	0.186271911	0.339244657	0.493669834	-1.126462531	-0.214364794	-0.273611482	0.118519589	0.202410732	0.160476282	0.284199991	0.002169936	9.56970053259771e-06	0.973577313	0.976669912	Bacteria.Proteobacteria.Betaproteobacteria.Burkholderiales.Alcaligenaceae.Sutterella	NUDT13
212922	ENSG00000166349	rs5030437	0.051294446	0.064336147	0.266102612	0.193098953	-0.992643079	0.562567217	-0.849541865	0.581349573	0.499910421	0.298945063	0.757347284	0.442059321	0.114409966	0.052106199	0.975438699	0.967516227	Bacteria.Proteobacteria.Betaproteobacteria.Burkholderiales.Alcaligenaceae.Sutterella	RAG1
212923	ENSG00000166352	rs957162	0.398992304	0.231720188	0.786782446	0.472645871	-0.29203775	0.280591273	0.134988341	-0.233353869	0.343974829	0.232426608	0.49699262	0.323030345	0.352658198	0.127106225	0.999902998	0.976669912	Bacteria.Proteobacteria.Betaproteobacteria.Burkholderiales.Alcaligenaceae.Sutterella	IFTAP
212924	ENSG00000166394	rs185375375	0.202833292	0.118847753	0.225567888	0.269706787	-0.383354584	0.372131671	-0.527943929	0.383882114	0.297983461	0.235452511	0.431512475	0.344834255	0.241925816	0.080069257	0.975438699	0.968081364	Bacteria.Proteobacteria.Betaproteobacteria.Burkholderiales.Alcaligenaceae.Sutterella	CYB5R2
212925	ENSG00000166405	rs7122904	0.306664829	0.655723623	0.787608176	0.187012314	-0.201742397	0.087451861	-0.074295001	0.416298325	0.195800006	0.195254058	0.274625553	0.312177653	0.301851028	0.261058942	0.999902998	0.967516227	Bacteria.Proteobacteria.Betaproteobacteria.Burkholderiales.Alcaligenaceae.Sutterella	RIC3
212926	ENSG00000166426	rs56410797	0.64830747	0.30728263	0.313006361	0.195623149	-0.090887624	0.222509408	-0.291235736	0.414129209	0.198340095	0.216233548	0.286416597	0.316715091	0.455715642	0.155053975	0.975438699	0.967516227	Bacteria.Proteobacteria.Betaproteobacteria.Burkholderiales.Alcaligenaceae.Sutterella	CRABP1
