## Supplemental Table 7 for "Host genotypes interact with microbial communities to modulate gene expression in the human intestine" (part 67 of 72)

	pid	sid	Intercept_pval	dosage_pval	microbe_pval	interaction_pval	Intercept_effect	dosage_effect	microbe_effect	interaction_effect	Intercept_SE	dosage_SE	microbe_SE	interaction_SE	Intercept_qval	dosage_qval	microbe_qval	interaction_qval	microbe	symbol
212927	ENSG00000166435	rs2165163	1.17620379352968e-06	7.17803114796783e-10	0.733868964	0.185422022	-0.669231922	1.066109044	0.061287872	0.29177794	0.124854341	0.147729649	0.179494887	0.218001517	7.96720101788767e-05	4.35737677855323e-08	0.999902998	0.967516227	Bacteria.Proteobacteria.Betaproteobacteria.Burkholderiales.Alcaligenaceae.Sutterella	XRRA1
212928	ENSG00000166436	rs10840106	0.089159385	0.052045488	0.763477159	0.449741979	-0.259853916	0.344744202	-0.067178427	0.186019345	0.15058205	0.174193701	0.222310195	0.24462104	0.155589183	0.045545225	0.999902998	0.976669912	Bacteria.Proteobacteria.Betaproteobacteria.Burkholderiales.Alcaligenaceae.Sutterella	TRIM66
212929	ENSG00000166501	rs429813	0.161342342	0.839217982	0.103822626	0.561185807	-0.265076882	0.053347328	0.483560911	-0.246179367	0.187107177	0.261881143	0.29311487	0.421479777	0.211948264	0.309109429	0.973577313	0.993587677	Bacteria.Proteobacteria.Betaproteobacteria.Burkholderiales.Alcaligenaceae.Sutterella	PRKCB
212930	ENSG00000166503	rs9888637	0.036397528	0.0632793	0.091729463	0.18051444	-0.372304847	0.619269922	0.427922796	-0.611679687	0.174248783	0.327733777	0.250006194	0.45185114	0.096799161	0.051463371	0.973577313	0.967516227	Bacteria.Proteobacteria.Betaproteobacteria.Burkholderiales.Alcaligenaceae.Sutterella	HDGFL3
212931	ENSG00000166510	rs2282585	0.436633314	0.765216562	0.382660857	0.793725596	0.225334625	-0.072910106	-0.334747018	0.089455344	0.287886225	0.243121282	0.380844491	0.340713639	0.368940092	0.290321378	0.981844763	0.997441334	Bacteria.Proteobacteria.Betaproteobacteria.Burkholderiales.Alcaligenaceae.Sutterella	CCDC68
212932	ENSG00000166529	rs4421299	0.536912212	0.161242058	0.721052587	0.768611255	0.153308607	-0.331523517	0.113067378	0.099371982	0.246959473	0.233952348	0.315297649	0.336370114	0.415149083	0.09830223	0.999325135	0.997441334	Bacteria.Proteobacteria.Betaproteobacteria.Burkholderiales.Alcaligenaceae.Sutterella	ZSCAN21
212933	ENSG00000166532	rs2969092	0.092632121	0.287028877	0.193956895	0.77739654	-0.369479139	0.287409567	0.363866571	-0.102009189	0.21647436	0.267738512	0.277225193	0.359325651	0.157664841	0.147779442	0.973577313	0.997441334	Bacteria.Proteobacteria.Betaproteobacteria.Burkholderiales.Alcaligenaceae.Sutterella	RIMKLB
212934	ENSG00000166548	rs3743716	0.038396706	6.81561395710351e-05	0.44774819	0.275435704	-0.32321377	1.111650114	0.166349927	-0.385301878	0.15292462	0.261168509	0.217791593	0.350308528	0.099582997	0.000464625	0.994016656	0.969023309	Bacteria.Proteobacteria.Betaproteobacteria.Burkholderiales.Alcaligenaceae.Sutterella	TK2
212935	ENSG00000166582	rs3095174	0.790350867	0.435641001	0.09688293	0.403860731	0.071552033	0.193546627	-0.594663214	0.268764845	0.268032826	0.24673734	0.353022204	0.319871378	0.503976885	0.196584542	0.973577313	0.976669912	Bacteria.Proteobacteria.Betaproteobacteria.Burkholderiales.Alcaligenaceae.Sutterella	CENPV
212936	ENSG00000166589	rs57110251	0.083879983	0.034261272	0.116339424	0.462605158	0.306701546	-0.706816573	-0.402935766	0.369112806	0.174705937	0.32684488	0.253172956	0.499518463	0.151040563	0.034651747	0.973577313	0.976669912	Bacteria.Proteobacteria.Betaproteobacteria.Burkholderiales.Alcaligenaceae.Sutterella	CDH16
212937	ENSG00000166669	rs2120586	0.263527112	0.004360164	0.875539815	0.412644721	0.187265032	-0.775631379	0.037163616	0.292621594	0.16603642	0.262545375	0.236343298	0.354887925	0.279130978	0.00818273	0.999902998	0.976669912	Bacteria.Proteobacteria.Betaproteobacteria.Burkholderiales.Alcaligenaceae.Sutterella	ATF7IP2
212938	ENSG00000166689	rs35248152	0.61110656	0.054943402	0.542551283	0.856467136	-0.113544887	0.494502877	-0.197949187	-0.06573503	0.222216429	0.253004511	0.323348847	0.361990723	0.442528924	0.047325249	0.999325135	0.997441334	Bacteria.Proteobacteria.Betaproteobacteria.Burkholderiales.Alcaligenaceae.Sutterella	PLEKHA7
212939	ENSG00000166716	rs9806315	0.105872423	0.068671766	0.780683252	0.572502124	0.64491015	-0.444263605	-0.161567851	0.196003429	0.393279389	0.239975364	0.577883426	0.345536179	0.169265721	0.054463171	0.999902998	0.993587677	Bacteria.Proteobacteria.Betaproteobacteria.Burkholderiales.Alcaligenaceae.Sutterella	ZNF592
212940	ENSG00000166743	rs231928	0.003449014	1.42818396694268e-05	0.461636403	0.291778712	-0.550909784	0.785056904	-0.177754478	0.273695355	0.181471066	0.167252151	0.240032119	0.257508586	0.023922021	0.000134862	0.994792865	0.969023309	Bacteria.Proteobacteria.Betaproteobacteria.Burkholderiales.Alcaligenaceae.Sutterella	ACSM1
212941	ENSG00000166750	rs2622525	0.387879713	0.824262632	0.867535182	0.30521827	-0.148765867	-0.06151208	0.040106308	0.395695774	0.171132195	0.27588333	0.239510891	0.382884231	0.346651901	0.305278257	0.999902998	0.969023309	Bacteria.Proteobacteria.Betaproteobacteria.Burkholderiales.Alcaligenaceae.Sutterella	SLFN5
212942	ENSG00000166788	rs78251200	0.709415316	0.305158314	0.977876254	0.956514627	0.068850474	-0.265129451	0.007235585	-0.019206529	0.183955168	0.256513226	0.259912893	0.350877314	0.474934633	0.154355858	0.999902998	0.997441334	Bacteria.Proteobacteria.Betaproteobacteria.Burkholderiales.Alcaligenaceae.Sutterella	SAAL1
212943	ENSG00000166793	rs7947357	0.145804029	0.063663279	0.720302887	0.958084258	-0.41760516	0.398921073	-0.138326599	-0.016047533	0.283668858	0.211434283	0.384654918	0.30415597	0.200656533	0.051725552	0.999325135	0.997441334	Bacteria.Proteobacteria.Betaproteobacteria.Burkholderiales.Alcaligenaceae.Sutterella	YPEL4
212944	ENSG00000166796	rs1506520	3.26646675830766e-07	4.53825714914411e-07	0.861651729	0.75067136	2.935119732	-1.587400643	-0.125557887	-0.126580546	0.515750207	0.283130021	0.717620952	0.396675656	2.96496632752985e-05	8.38453690300851e-06	0.999902998	0.997441334	Bacteria.Proteobacteria.Betaproteobacteria.Burkholderiales.Alcaligenaceae.Sutterella	LDHC
212945	ENSG00000166822	rs72787193	0.609499593	0.197345814	0.365943682	0.453867716	-0.089906296	0.587783295	-0.240297733	0.429576463	0.175162232	0.451277406	0.263929867	0.570104865	0.441825005	0.113434114	0.981844763	0.976669912	Bacteria.Proteobacteria.Betaproteobacteria.Burkholderiales.Alcaligenaceae.Sutterella	TMEM170A
212946	ENSG00000166825	rs117963162	0.129402131	0.073372243	0.357876097	0.376885456	0.271810188	-0.63202024	-0.245029031	0.389903001	0.176964461	0.347274389	0.264612788	0.438220088	0.189920661	0.056787888	0.981844763	0.976669912	Bacteria.Proteobacteria.Betaproteobacteria.Burkholderiales.Alcaligenaceae.Sutterella	ANPEP
212947	ENSG00000166839	rs11637896	0.8745868	0.27493986	0.645345651	0.27059543	0.031540761	-0.216523591	-0.139278041	0.32201806	0.19904745	0.196653677	0.30121322	0.289805103	0.532016373	0.143643822	0.999325135	0.968081364	Bacteria.Proteobacteria.Betaproteobacteria.Burkholderiales.Alcaligenaceae.Sutterella	ANKDD1A
212948	ENSG00000166847	rs7588	0.000144235	2.0123094944066e-09	0.308458829	0.452467411	-0.509758437	1.342635977	0.18256693	-0.198103639	0.126207488	0.19281071	0.177853032	0.262092525	0.003002831	1.02610980704986e-07	0.975438699	0.976669912	Bacteria.Proteobacteria.Betaproteobacteria.Burkholderiales.Alcaligenaceae.Sutterella	DCTN5
212949	ENSG00000166896	rs3751327	0.053569542	0.030310429	0.204713538	0.398025004	0.458672886	-0.623889306	-0.418873696	0.327295271	0.233299562	0.281735987	0.326966374	0.384708549	0.116851003	0.031802032	0.973577313	0.976669912	Bacteria.Proteobacteria.Betaproteobacteria.Burkholderiales.Alcaligenaceae.Sutterella	ATP23
212950	ENSG00000166908	rs1678536	0.252133367	0.84565767	0.948461294	0.068264028	0.204486185	-0.043458216	0.016667733	-0.566937232	0.176974391	0.222360181	0.2568641	0.305776316	0.271907717	0.310681176	0.999902998	0.946291645	Bacteria.Proteobacteria.Betaproteobacteria.Burkholderiales.Alcaligenaceae.Sutterella	PIP4K2C
212951	ENSG00000166927	rs3816270	0.134557857	0.061400907	0.313415717	0.410151299	0.590003111	-0.459667099	0.611201876	-0.303888238	0.389377368	0.241481593	0.601600907	0.366582245	0.192753268	0.050505843	0.975438699	0.976669912	Bacteria.Proteobacteria.Betaproteobacteria.Burkholderiales.Alcaligenaceae.Sutterella	MS4A7
212952	ENSG00000166928	rs3816270	0.054522104	0.05591578	0.770931066	0.889104479	-0.655342893	0.404040258	0.151192048	-0.04410968	0.334696183	0.207569761	0.517116667	0.315102232	0.117744712	0.047871691	0.999902998	0.997441334	Bacteria.Proteobacteria.Betaproteobacteria.Burkholderiales.Alcaligenaceae.Sutterella	MS4A14
212953	ENSG00000166938	rs8025589	0.216758776	0.893520683	0.012576249	0.098023592	-0.215096925	-0.03065485	0.626282049	-0.544873012	0.172448456	0.228127865	0.243994775	0.324591521	0.25043089	0.320769457	0.973577313	0.946291645	Bacteria.Proteobacteria.Betaproteobacteria.Burkholderiales.Alcaligenaceae.Sutterella	DIS3L
212954	ENSG00000166946	rs540587	0.620296425	0.467631185	0.691709148	0.873460368	-0.347800162	0.280392346	-0.37013515	0.08141202	0.698657267	0.383768397	0.92927075	0.509162245	0.444710379	0.206274096	0.999325135	0.997441334	Bacteria.Proteobacteria.Betaproteobacteria.Burkholderiales.Alcaligenaceae.Sutterella	CCNDBP1
212955	ENSG00000166965	rs8028409	0.798205538	0.054286656	0.667703455	0.800940675	-0.045581605	0.499286504	-0.104837222	-0.104087363	0.177553557	0.254739313	0.243092963	0.411146425	0.505588157	0.0469499	0.999325135	0.997441334	Bacteria.Proteobacteria.Betaproteobacteria.Burkholderiales.Alcaligenaceae.Sutterella	RCCD1
212956	ENSG00000166974	rs509477	0.405742048	0.496124868	0.437135813	0.241244637	-0.244001711	0.129662761	-0.341630161	0.335223827	0.291570953	0.189441053	0.43694556	0.283444588	0.355940313	0.21519416	0.987814635	0.967516227	Bacteria.Proteobacteria.Betaproteobacteria.Burkholderiales.Alcaligenaceae.Sutterella	MAPRE2
212957	ENSG00000167065	rs11912792	0.146148735	0.045066167	0.995900358	0.806805403	0.266394157	-0.637471485	-0.00131329	-0.103033013	0.181112299	0.311959741	0.254614144	0.419603484	0.200998422	0.041182232	0.999925767	0.997441334	Bacteria.Proteobacteria.Betaproteobacteria.Burkholderiales.Alcaligenaceae.Sutterella	DUSP18
212958	ENSG00000167077	rs6002466	0.439276146	0.661193916	0.055899298	0.084038399	-0.327665328	0.119174341	1.098770416	-0.649658136	0.421056729	0.270677599	0.564438191	0.370257507	0.370129699	0.262826384	0.973577313	0.946291645	Bacteria.Proteobacteria.Betaproteobacteria.Burkholderiales.Alcaligenaceae.Sutterella	MEI1
212959	ENSG00000167088	rs141378151	0.797176071	0.888784733	0.770130309	0.865641978	-0.043585555	-0.040495501	0.071562109	-0.062602892	0.168897104	0.288446718	0.243883518	0.368539678	0.505309183	0.319609307	0.999902998	0.997441334	Bacteria.Proteobacteria.Betaproteobacteria.Burkholderiales.Alcaligenaceae.Sutterella	SNRPD1
212960	ENSG00000167136	rs2977994	0.60523548	0.252403481	0.797245404	0.647611995	-0.165368226	0.244715558	-0.112411956	-0.13712629	0.318373853	0.211913132	0.435756622	0.298610344	0.439578994	0.135364639	0.999902998	0.99609193	Bacteria.Proteobacteria.Betaproteobacteria.Burkholderiales.Alcaligenaceae.Sutterella	ENDOG
212961	ENSG00000167186	rs11643792	0.277184316	0.531895106	0.618464922	0.822633548	0.343105706	-0.143296805	-0.216415168	-0.073622151	0.313092985	0.228007187	0.432461355	0.327112737	0.285908787	0.226547017	0.999325135	0.997441334	Bacteria.Proteobacteria.Betaproteobacteria.Burkholderiales.Alcaligenaceae.Sutterella	COQ7
212962	ENSG00000167196	rs10444857	0.119626864	0.021792402	0.716611082	0.966413515	0.417435438	-0.470119874	0.136446671	0.011936578	0.264685092	0.200006942	0.374260855	0.282392887	0.180975169	0.025416984	0.999325135	0.997441334	Bacteria.Proteobacteria.Betaproteobacteria.Burkholderiales.Alcaligenaceae.Sutterella	FBXO22
212963	ENSG00000167202	rs12901812	0.000909518	0.008124123	0.698220714	0.384677958	-0.743378011	0.445920218	0.131510965	0.227264278	0.213806127	0.163294391	0.337688955	0.259665894	0.010607854	0.01265442	0.999325135	0.976669912	Bacteria.Proteobacteria.Betaproteobacteria.Burkholderiales.Alcaligenaceae.Sutterella	TBC1D2B
212964	ENSG00000167220	rs11082564	0.75984414	0.263364409	0.65759313	0.856532267	-0.058533492	0.449980848	-0.121191378	-0.103645313	0.190678726	0.398833169	0.272165742	0.571017703	0.49234365	0.139540583	0.999325135	0.997441334	Bacteria.Proteobacteria.Betaproteobacteria.Burkholderiales.Alcaligenaceae.Sutterella	HDHD2
212965	ENSG00000167311	rs1567921	0.066467886	0.012414711	0.586256562	0.330535668	0.431468456	-0.570524975	-0.172295401	0.291260574	0.231150927	0.221844805	0.314986419	0.297090758	0.131906283	0.01692638	0.999325135	0.976669912	Bacteria.Proteobacteria.Betaproteobacteria.Burkholderiales.Alcaligenaceae.Sutterella	ART5
212966	ENSG00000167315	rs7242611	0.237756764	0.943607815	0.007563176	0.113857408	0.177273214	0.018043229	-0.61202882	0.55929088	0.148770951	0.254094134	0.221987878	0.348975422	0.26248876	0.331378231	0.962927618	0.946291645	Bacteria.Proteobacteria.Betaproteobacteria.Burkholderiales.Alcaligenaceae.Sutterella	ACAA2
212967	ENSG00000167325	rs2284452	0.518864212	0.351587131	0.98711726	0.820340322	0.182102099	-0.197914816	-0.005980029	0.067569425	0.280749863	0.210939411	0.368931284	0.296320812	0.409457049	0.170430622	0.999902998	0.997441334	Bacteria.Proteobacteria.Betaproteobacteria.Burkholderiales.Alcaligenaceae.Sutterella	RRM1
212968	ENSG00000167363	rs3859206	0.05126279	0.055461331	0.172135341	0.230385285	0.601022815	-0.431603896	-0.558648998	0.383018415	0.302641997	0.221307079	0.404646179	0.316354922	0.114409966	0.047610518	0.973577313	0.967516227	Bacteria.Proteobacteria.Betaproteobacteria.Burkholderiales.Alcaligenaceae.Sutterella	FN3K
212969	ENSG00000167377	rs8051212	0.142766755	0.205528291	0.412269983	0.089702948	-0.505284352	0.271598675	-0.391096902	0.520433113	0.340596086	0.21239216	0.473935459	0.302108107	0.199395409	0.117176058	0.981844763	0.946291645	Bacteria.Proteobacteria.Betaproteobacteria.Burkholderiales.Alcaligenaceae.Sutterella	ZNF23
212970	ENSG00000167384	rs28532236	0.136544093	0.087824814	0.915421391	0.785319866	-0.368312024	0.33852608	-0.039509427	0.084055304	0.244330132	0.195332913	0.370574224	0.307308208	0.19445016	0.064112031	0.999902998	0.997441334	Bacteria.Proteobacteria.Betaproteobacteria.Burkholderiales.Alcaligenaceae.Sutterella	ZNF180
212971	ENSG00000167394	rs2303222	0.466394675	0.637425929	0.218745864	0.403821821	0.18101517	-0.102881643	-0.410837349	0.259824246	0.247062909	0.217268057	0.330820769	0.309204963	0.383646574	0.256033742	0.973814711	0.976669912	Bacteria.Proteobacteria.Betaproteobacteria.Burkholderiales.Alcaligenaceae.Sutterella	ZNF668
212972	ENSG00000167395	rs2303222	0.19829928	0.043831092	0.639883197	0.665272338	0.286883312	-0.399041482	0.138933984	-0.120066855	0.220732869	0.19411332	0.295564469	0.276252307	0.23916269	0.040607189	0.999325135	0.99737049	Bacteria.Proteobacteria.Betaproteobacteria.Burkholderiales.Alcaligenaceae.Sutterella	ZNF646
212973	ENSG00000167397	rs8050894	0.000511851	1.52535727382621e-06	0.94819899	0.900001127	0.710360667	-0.91147632	0.017038951	0.03095025	0.194227567	0.172230522	0.261253344	0.245341221	0.007625362	2.43064011506196e-05	0.999902998	0.997441334	Bacteria.Proteobacteria.Betaproteobacteria.Burkholderiales.Alcaligenaceae.Sutterella	VKORC1
212974	ENSG00000167447	rs493740	0.028837307	0.107044341	0.146985596	0.81549658	-0.497921715	0.359084809	0.488761565	-0.083958072	0.222750777	0.219726691	0.332993004	0.358351695	0.08363604	0.074567862	0.973577313	0.997441334	Bacteria.Proteobacteria.Betaproteobacteria.Burkholderiales.Alcaligenaceae.Sutterella	SMG8
212975	ENSG00000167468	rs4807542	0.941818493	0.773282732	0.651380576	0.472519818	-0.015284908	0.084154901	-0.130677178	0.328160701	0.208618708	0.29090489	0.287870104	0.454141049	0.55204825	0.292427782	0.999325135	0.976669912	Bacteria.Proteobacteria.Betaproteobacteria.Burkholderiales.Alcaligenaceae.Sutterella	GPX4
212976	ENSG00000167515	rs12921479	0.028750036	0.040108725	0.159348983	0.525182005	0.402208688	-0.398664976	-0.407551691	0.17554261	0.17983061	0.190329657	0.286285271	0.27479015	0.083595578	0.038501695	0.973577313	0.982595621	Bacteria.Proteobacteria.Betaproteobacteria.Burkholderiales.Alcaligenaceae.Sutterella	TRAPPC2L
212977	ENSG00000167525	rs28647848	0.843205239	0.002348618	0.722971287	0.054957163	0.023880402	-1.007485359	0.061848986	0.768614384	0.120251261	0.318154932	0.173718608	0.393272225	0.521589545	0.005384887	0.999325135	0.946291645	Bacteria.Proteobacteria.Betaproteobacteria.Burkholderiales.Alcaligenaceae.Sutterella	PROCA1
212978	ENSG00000167543	rs550818	0.280929579	0.387917479	0.770981974	0.924959995	0.465467155	-0.227067783	-0.184349011	-0.037108891	0.428103332	0.261227385	0.630666504	0.392462555	0.288205599	0.181001597	0.999902998	0.997441334	Bacteria.Proteobacteria.Betaproteobacteria.Burkholderiales.Alcaligenaceae.Sutterella	TP53I13
212979	ENSG00000167554	rs141236037	0.033039396	0.002647402	0.447273832	0.986862646	-0.349612441	0.581877745	0.176314438	-0.005557463	0.160519223	0.18612792	0.230595461	0.33621598	0.091238822	0.005856889	0.994016656	0.998127575	Bacteria.Proteobacteria.Betaproteobacteria.Burkholderiales.Alcaligenaceae.Sutterella	ZNF610
212980	ENSG00000167555	rs162124	0.00042188	0.000700102	0.408099655	0.64367893	-0.859627986	0.513388351	0.323707027	-0.111625519	0.231272288	0.144223611	0.388774336	0.240195137	0.006827614	0.002425385	0.981844763	0.99609193	Bacteria.Proteobacteria.Betaproteobacteria.Burkholderiales.Alcaligenaceae.Sutterella	ZNF528
212981	ENSG00000167562	rs10402786	0.027532444	0.025409118	0.775561963	0.511680736	-0.843749089	0.530803893	-0.152101717	0.21980992	0.374229484	0.232011607	0.531274376	0.333120457	0.081647233	0.028215436	0.999902998	0.982595621	Bacteria.Proteobacteria.Betaproteobacteria.Burkholderiales.Alcaligenaceae.Sutterella	ZNF701
212982	ENSG00000167578	rs78011401	0.323473978	0.085318396	0.843588569	0.772616137	-0.148322345	0.282095806	-0.042335435	0.083977899	0.149082578	0.161452042	0.213712221	0.289417475	0.312358277	0.063014568	0.999902998	0.997441334	Bacteria.Proteobacteria.Betaproteobacteria.Burkholderiales.Alcaligenaceae.Sutterella	RAB4B
212983	ENSG00000167595	rs4806202	0.054537915	0.001161071	0.32529595	0.080147527	0.284983989	-0.756652051	-0.206468236	0.596201283	0.145556587	0.22263599	0.208315359	0.335396873	0.117744712	0.003356287	0.975438699	0.946291645	Bacteria.Proteobacteria.Betaproteobacteria.Burkholderiales.Alcaligenaceae.Sutterella	PROSER3
212984	ENSG00000167632	rs2090922	0.517224452	0.610338325	0.242603533	0.284408441	0.184187344	-0.130763788	0.459249323	-0.352255478	0.282850682	0.255363669	0.389447256	0.326350539	0.40871031	0.249216512	0.975438699	0.969023309	Bacteria.Proteobacteria.Betaproteobacteria.Burkholderiales.Alcaligenaceae.Sutterella	TRAPPC9
212985	ENSG00000167641	rs4803964	0.544621875	0.309604644	0.629051992	0.462080436	0.144038691	-0.30629817	0.158526424	-0.286860198	0.236501852	0.299102744	0.32661524	0.387749729	0.418734553	0.155774765	0.999325135	0.976669912	Bacteria.Proteobacteria.Betaproteobacteria.Burkholderiales.Alcaligenaceae.Sutterella	PPP1R14A
212986	ENSG00000167644	rs45437199	0.006514697	0.005309091	0.119257433	0.440368221	0.558140602	-0.757627794	-0.432639878	0.290839295	0.198533304	0.262634874	0.274046619	0.374632127	0.033499439	0.009417239	0.973577313	0.976669912	Bacteria.Proteobacteria.Betaproteobacteria.Burkholderiales.Alcaligenaceae.Sutterella	C19orf33
212987	ENSG00000167653	rs2294008	0.014106048	0.00070205	0.914946532	0.889583098	-0.702101502	0.738274228	-0.037530672	0.040502608	0.278324156	0.207450577	0.350041789	0.290597227	0.055045387	0.002425385	0.999902998	0.997441334	Bacteria.Proteobacteria.Betaproteobacteria.Burkholderiales.Alcaligenaceae.Sutterella	PSCA
212988	ENSG00000167680	rs8104075	0.187832947	0.066815378	0.903747861	0.711004977	0.322869127	-0.43424849	-0.040403413	0.120211711	0.242573005	0.232945256	0.332809243	0.323035007	0.232585996	0.053401667	0.999902998	0.997441334	Bacteria.Proteobacteria.Betaproteobacteria.Burkholderiales.Alcaligenaceae.Sutterella	SEMA6B
212989	ENSG00000167695	rs2474694	0.005774752	0.001084346	0.084505379	0.114097223	0.628820496	-0.764478606	-0.518378892	0.495480662	0.220275142	0.223491008	0.295893169	0.309369441	0.031395793	0.003214687	0.973577313	0.946291645	Bacteria.Proteobacteria.Betaproteobacteria.Burkholderiales.Alcaligenaceae.Sutterella	TLCD3A
212990	ENSG00000167699	rs2273454	0.475423485	0.692816478	0.979474829	0.487372023	0.135030704	-0.133139568	-0.00668517	-0.303955639	0.188104998	0.335535143	0.258848951	0.435170696	0.387712698	0.271502114	0.999902998	0.976669912	Bacteria.Proteobacteria.Betaproteobacteria.Burkholderiales.Alcaligenaceae.Sutterella	GLOD4
212991	ENSG00000167720	rs77530532	5.85876785836004e-05	2.95358741090191e-07	0.852532046	0.652921669	0.670895044	-1.140759395	0.049464588	0.124055552	0.156034298	0.199547524	0.265040977	0.274584565	0.001491632	5.79262670908837e-06	0.999902998	0.99737049	Bacteria.Proteobacteria.Betaproteobacteria.Burkholderiales.Alcaligenaceae.Sutterella	SRR
212992	ENSG00000167723	rs322959	0.016916582	0.004825427	0.304388712	0.063948148	0.444768943	-0.549868328	0.276874646	-0.520764285	0.181415842	0.188402185	0.267447293	0.276317422	0.061420612	0.008842789	0.975438699	0.946291645	Bacteria.Proteobacteria.Betaproteobacteria.Burkholderiales.Alcaligenaceae.Sutterella	TRPV3
212993	ENSG00000167740	rs62072181	0.072727837	0.002262317	0.952523177	0.598508269	-0.352850814	0.882499988	0.017027372	-0.193883595	0.193434016	0.277583371	0.284887404	0.366410111	0.139297568	0.005253155	0.999902998	0.995162476	Bacteria.Proteobacteria.Betaproteobacteria.Burkholderiales.Alcaligenaceae.Sutterella	CYB5D2
212994	ENSG00000167757	rs11084050	0.087879411	0.043043209	0.727645353	0.72319046	-0.623950288	0.779260947	0.175245184	-0.183210841	0.360088872	0.377603792	0.501036053	0.515019604	0.154432982	0.040038529	0.999325135	0.997441334	Bacteria.Proteobacteria.Betaproteobacteria.Burkholderiales.Alcaligenaceae.Sutterella	KLK11
212995	ENSG00000167766	rs657259	0.275998925	0.010479286	0.744639088	0.586285686	0.168557582	-0.387958301	0.070131616	0.123292834	0.15343061	0.147175801	0.214400512	0.225418645	0.285108678	0.01518057	0.999902998	0.995162476	Bacteria.Proteobacteria.Betaproteobacteria.Burkholderiales.Alcaligenaceae.Sutterella	ZNF83
212996	ENSG00000167768	rs1994516	4.08499042827014e-09	1.55449412443183e-10	0.19576093	0.146288667	-1.157411274	1.307631787	0.322266642	-0.32902445	0.170481621	0.172257746	0.246537995	0.223771379	1.70565188124363e-06	1.52435037999351e-08	0.973577313	0.960400825	Bacteria.Proteobacteria.Betaproteobacteria.Burkholderiales.Alcaligenaceae.Sutterella	KRT1
212997	ENSG00000167800	rs1551884	0.22130437	0.033484883	0.66093136	0.478078191	-0.264251285	0.478714596	-0.126610088	0.264926688	0.213981874	0.220370795	0.287328364	0.371295396	0.252828955	0.03409422	0.999325135	0.976669912	Bacteria.Proteobacteria.Betaproteobacteria.Burkholderiales.Alcaligenaceae.Sutterella	TBX10
212998	ENSG00000167840	rs112362507	0.265150191	0.006817382	0.890202209	0.297136427	0.19696039	-1.182835643	-0.034796261	0.57319214	0.175232842	0.423216765	0.251072436	0.545361989	0.279714841	0.011257434	0.999902998	0.969023309	Bacteria.Proteobacteria.Betaproteobacteria.Burkholderiales.Alcaligenaceae.Sutterella	ZNF232
212999	ENSG00000167851	rs9891178	0.573876457	0.713044676	0.233383413	0.175835799	-0.109735223	0.102806295	0.374396642	-0.487495382	0.19414935	0.278320754	0.311248455	0.356199822	0.428653086	0.277081245	0.975438699	0.967516227	Bacteria.Proteobacteria.Betaproteobacteria.Burkholderiales.Alcaligenaceae.Sutterella	CD300A
213000	ENSG00000167861	rs9903414	0.059131841	0.13787786	0.899253748	0.655581633	0.915394237	-0.430021539	0.092603208	-0.188815855	0.476543502	0.286253435	0.728586306	0.421383713	0.12366493	0.088815305	0.999902998	0.99737049	Bacteria.Proteobacteria.Betaproteobacteria.Burkholderiales.Alcaligenaceae.Sutterella	HID1
213001	ENSG00000167904	rs4738459	0.69602111	0.672629291	0.577140405	0.944684348	0.088310367	0.137407198	-0.1797867	-0.030497618	0.225032113	0.323719502	0.32082465	0.437855909	0.471475507	0.266292524	0.999325135	0.997441334	Bacteria.Proteobacteria.Betaproteobacteria.Burkholderiales.Alcaligenaceae.Sutterella	TMEM68
213002	ENSG00000167914	rs60134943	0.112115855	0.113381386	0.845325898	0.699314492	0.574786178	-0.499611238	-0.087971805	-0.148480859	0.356879999	0.311319003	0.449142241	0.382723686	0.174788087	0.077293201	0.999902998	0.997441334	Bacteria.Proteobacteria.Betaproteobacteria.Burkholderiales.Alcaligenaceae.Sutterella	GSDMA
213003	ENSG00000167925	rs939881	0.756179245	0.937396961	0.459315804	0.079547327	0.054759205	-0.02590459	0.191417047	-0.874847795	0.175614492	0.32854463	0.257141837	0.491148801	0.491297781	0.329833132	0.994792865	0.946291645	Bacteria.Proteobacteria.Betaproteobacteria.Burkholderiales.Alcaligenaceae.Sutterella	GHDC
213004	ENSG00000167965	rs35940281	0.238507467	0.40258624	0.684016608	0.974481752	0.440206973	-0.206839647	-0.250157231	-0.013183389	0.370027545	0.245501066	0.611902692	0.410553902	0.262761738	0.185480768	0.999325135	0.997441334	Bacteria.Proteobacteria.Betaproteobacteria.Burkholderiales.Alcaligenaceae.Sutterella	MLST8
213005	ENSG00000167987	rs754382	0.022403662	0.024788891	0.101060467	0.155050928	0.926525445	-0.598289551	-0.900922443	0.516414029	0.396068901	0.260352802	0.541636718	0.358960272	0.072515135	0.027768596	0.973577313	0.962618702	Bacteria.Proteobacteria.Betaproteobacteria.Burkholderiales.Alcaligenaceae.Sutterella	VPS37C
213006	ENSG00000168038	rs11717170	2.21864996479215e-05	1.0730023739159e-05	0.886057962	0.992697452	1.699693101	-1.03410456	-0.069742685	0.002682661	0.37172352	0.21670511	0.484803462	0.291981198	0.000691327	0.000109428	0.999902998	0.999314812	Bacteria.Proteobacteria.Betaproteobacteria.Burkholderiales.Alcaligenaceae.Sutterella	ULK4
213007	ENSG00000168061	rs633671	0.118543378	0.015331417	0.308325337	0.448171637	0.222575892	-0.783510047	-0.210823992	0.303842747	0.140708182	0.31463306	0.205323373	0.398175248	0.180381729	0.019741774	0.975438699	0.976669912	Bacteria.Proteobacteria.Betaproteobacteria.Burkholderiales.Alcaligenaceae.Sutterella	SAC3D1
213008	ENSG00000168079	rs17058204	0.642956859	0.220058509	0.844935181	0.790544948	0.088721007	-0.304530723	0.052521965	-0.11736303	0.19049378	0.245926412	0.267467687	0.440057451	0.454095044	0.123092874	0.999902998	0.997441334	Bacteria.Proteobacteria.Betaproteobacteria.Burkholderiales.Alcaligenaceae.Sutterella	SCARA5
213009	ENSG00000168096	rs72771905	0.728677152	0.280567232	0.763938586	0.93902964	0.059316507	-0.325671158	0.075219735	0.032211481	0.170261515	0.299301413	0.249422748	0.419496694	0.481777886	0.145688248	0.999902998	0.997441334	Bacteria.Proteobacteria.Betaproteobacteria.Burkholderiales.Alcaligenaceae.Sutterella	ANKS3
213010	ENSG00000168116	rs3996937	0.450917978	0.012394996	0.876326154	0.066595067	0.154020819	-0.594762788	-0.043064774	0.635139509	0.20307086	0.231214892	0.275627834	0.340427128	0.37572863	0.016917593	0.999902998	0.946291645	Bacteria.Proteobacteria.Betaproteobacteria.Burkholderiales.Alcaligenaceae.Sutterella	KIAA1586
213011	ENSG00000168237	rs9844183	0.715971122	0.669378956	0.403809071	0.928096152	0.072457868	0.159115006	-0.255921948	-0.042281743	0.198276862	0.370941876	0.304552712	0.466732144	0.476892907	0.265417863	0.981844763	0.997441334	Bacteria.Proteobacteria.Betaproteobacteria.Burkholderiales.Alcaligenaceae.Sutterella	GLYCTK
213012	ENSG00000168243	rs7521258	8.22836447941972e-05	2.7687809171062e-06	0.660263053	0.776288113	1.175372976	-0.929199264	0.178843337	-0.079386411	0.279694911	0.180944098	0.405013311	0.278213281	0.001952092	3.9609943003634e-05	0.999325135	0.997441334	Bacteria.Proteobacteria.Betaproteobacteria.Burkholderiales.Alcaligenaceae.Sutterella	GNG4
213013	ENSG00000168275	rs6586384	0.135290579	0.012718078	0.367807187	0.578576947	-0.260763896	0.394135389	-0.244785355	-0.122536166	0.172422375	0.153809544	0.269913053	0.219492027	0.193304976	0.01722943	0.981844763	0.993587677	Bacteria.Proteobacteria.Betaproteobacteria.Burkholderiales.Alcaligenaceae.Sutterella	COA6
213014	ENSG00000168291	rs11130641	0.00197184	0.001676615	0.421932197	0.487698656	-1.247001375	0.735452777	0.461484745	-0.241082169	0.386651096	0.224303783	0.571013831	0.345415341	0.017152593	0.004232345	0.985842843	0.976669912	Bacteria.Proteobacteria.Betaproteobacteria.Burkholderiales.Alcaligenaceae.Sutterella	PDHB
213015	ENSG00000168297	rs12485999	0.993598262	0.694215086	0.860936891	0.854521551	0.003130273	-0.089031893	0.100945572	0.06391239	0.388641661	0.225458548	0.573953536	0.347193615	0.563486363	0.271883045	0.999902998	0.997441334	Bacteria.Proteobacteria.Betaproteobacteria.Burkholderiales.Alcaligenaceae.Sutterella	PXK
213016	ENSG00000168306	rs7638793	0.709544856	0.484740671	0.397437732	0.304658448	0.06667411	0.215763108	-0.207479931	0.650384491	0.178223662	0.307040804	0.243570522	0.628592817	0.474934633	0.21206011	0.981844763	0.969023309	Bacteria.Proteobacteria.Betaproteobacteria.Burkholderiales.Alcaligenaceae.Sutterella	ACOX2
213017	ENSG00000168309	rs34536537	0.335541582	0.815067841	0.159637771	0.060917654	-0.190195576	0.05447304	0.376916967	-0.705799246	0.1960368	0.23195387	0.264951991	0.370074245	0.320160971	0.303177604	0.973577313	0.946291645	Bacteria.Proteobacteria.Betaproteobacteria.Burkholderiales.Alcaligenaceae.Sutterella	FAM107A
213018	ENSG00000168350	rs61165113	0.202058557	0.091788757	0.609750687	0.873629822	0.220166748	-0.706123008	-0.124402981	0.084829108	0.170839537	0.412616682	0.24254186	0.531250783	0.241464728	0.06629547	0.999325135	0.997441334	Bacteria.Proteobacteria.Betaproteobacteria.Burkholderiales.Alcaligenaceae.Sutterella	DEGS2
213019	ENSG00000168385	rs3755397	0.087824847	0.000395449	0.387215531	0.113238369	-0.272118489	1.061796967	0.1945025	-0.726101668	0.157015089	0.284147574	0.223430452	0.452267391	0.154432982	0.001631441	0.981844763	0.946291645	Bacteria.Proteobacteria.Betaproteobacteria.Burkholderiales.Alcaligenaceae.Sutterella	SEPTIN2
213020	ENSG00000168389	rs112152999	0.034053253	0.000472682	0.364700419	0.28855766	0.37369433	-0.820162371	-0.231408824	0.370697504	0.17259569	0.222751168	0.2535044	0.346432525	0.092880225	0.001851109	0.981844763	0.969023309	Bacteria.Proteobacteria.Betaproteobacteria.Burkholderiales.Alcaligenaceae.Sutterella	MFSD2A
213021	ENSG00000168404	rs7197388	0.959757733	0.75421853	0.692217111	0.93886976	-0.011407459	-0.064890212	0.128340864	-0.025434703	0.225210011	0.206388883	0.322777055	0.330373265	0.556890513	0.287820369	0.999325135	0.997441334	Bacteria.Proteobacteria.Betaproteobacteria.Burkholderiales.Alcaligenaceae.Sutterella	MLKL
213022	ENSG00000168411	rs7199068	0.153711199	0.013102608	0.678848662	0.398263342	0.323770997	-0.465017218	-0.129924831	0.262123699	0.224311887	0.182283927	0.31238979	0.308261302	0.206532279	0.017563712	0.999325135	0.976669912	Bacteria.Proteobacteria.Betaproteobacteria.Burkholderiales.Alcaligenaceae.Sutterella	RFWD3
213023	ENSG00000168434	rs375237	0.593464249	0.089642767	0.399361901	0.311716337	0.088108328	0.632760427	-0.205059383	-0.501362205	0.164236789	0.367242946	0.24171836	0.491742937	0.435502262	0.065077343	0.981844763	0.971193426	Bacteria.Proteobacteria.Betaproteobacteria.Burkholderiales.Alcaligenaceae.Sutterella	COG7
213024	ENSG00000168453	rs3176292	0.088506207	0.227273604	0.215283155	0.532158834	0.337532308	-0.376185096	-0.380423436	0.260629561	0.195186838	0.308617489	0.304004624	0.414969127	0.15501254	0.125422684	0.973577313	0.9848671	Bacteria.Proteobacteria.Betaproteobacteria.Burkholderiales.Alcaligenaceae.Sutterella	HR
213025	ENSG00000168476	rs56401147	0.895100844	0.0683133	0.462070841	0.558721924	-0.025985012	0.44890688	-0.201200467	-0.228620633	0.196306439	0.24216125	0.271957379	0.388961462	0.537912241	0.054320043	0.994792865	0.993587677	Bacteria.Proteobacteria.Betaproteobacteria.Burkholderiales.Alcaligenaceae.Sutterella	REEP4
213026	ENSG00000168556	rs62358469	0.77409838	0.061257944	0.562532712	0.187390975	-0.054364497	0.548770695	-0.15877279	-0.542101328	0.188624078	0.288128039	0.272772434	0.406869915	0.497795463	0.050446441	0.999325135	0.967516227	Bacteria.Proteobacteria.Betaproteobacteria.Burkholderiales.Alcaligenaceae.Sutterella	ING2
213027	ENSG00000168575	rs12543287	0.000479341	0.000144424	0.298222753	0.673874006	0.81541305	-0.867461888	-0.32227868	0.127272174	0.221721205	0.214789189	0.30732718	0.301058785	0.007412757	0.000821463	0.975438699	0.99737049	Bacteria.Proteobacteria.Betaproteobacteria.Burkholderiales.Alcaligenaceae.Sutterella	SLC20A2
213028	ENSG00000168653	rs10888639	0.003262125	0.000100843	0.071960103	0.282885403	0.512136188	-0.763103286	-0.431271624	0.322154351	0.167639877	0.184167224	0.23577322	0.297512045	0.023483997	0.000613116	0.973577313	0.969023309	Bacteria.Proteobacteria.Betaproteobacteria.Burkholderiales.Alcaligenaceae.Sutterella	NDUFS5
213029	ENSG00000168661	rs3761066	0.87770038	0.972416538	0.797352554	0.380996616	-0.023468836	0.009405681	-0.057017444	0.331182719	0.151909534	0.270970935	0.221143431	0.375466601	0.532693873	0.338433534	0.999902998	0.976669912	Bacteria.Proteobacteria.Betaproteobacteria.Burkholderiales.Alcaligenaceae.Sutterella	ZNF30
213030	ENSG00000168671	rs10472999	0.12069045	0.013417901	0.097833256	0.20938457	0.274482733	-0.573654357	0.446879655	-0.374385788	0.174552022	0.225678263	0.266060851	0.295298561	0.181960425	0.017873587	0.973577313	0.967516227	Bacteria.Proteobacteria.Betaproteobacteria.Burkholderiales.Alcaligenaceae.Sutterella	UGT3A2
213031	ENSG00000168672	rs10156297	0.599249688	0.405038171	0.628391581	0.865902112	-0.315939256	0.282402955	-0.357866949	0.071769207	0.598291595	0.33695058	0.735900747	0.423328902	0.436974232	0.186269521	0.999325135	0.997441334	Bacteria.Proteobacteria.Betaproteobacteria.Burkholderiales.Alcaligenaceae.Sutterella	LRATD2
213032	ENSG00000168679	rs884684	0.053141047	0.053519744	0.136239238	0.151719443	0.501442575	-0.468290309	-0.593742753	0.500747073	0.254582684	0.238140295	0.393564444	0.345216544	0.116781988	0.046412586	0.973577313	0.960400825	Bacteria.Proteobacteria.Betaproteobacteria.Burkholderiales.Alcaligenaceae.Sutterella	SLC16A4
213033	ENSG00000168710	rs9429768	0.28383312	0.378848054	0.877241134	0.571866498	0.211059476	-0.25648017	0.046945555	-0.207007664	0.195302569	0.289459215	0.302724066	0.364330935	0.289902218	0.178046013	0.999902998	0.993587677	Bacteria.Proteobacteria.Betaproteobacteria.Burkholderiales.Alcaligenaceae.Sutterella	AHCYL1
213034	ENSG00000168724	rs3776603	0.57926936	0.476674683	0.071479964	0.522161888	-0.127543182	-0.155270293	0.569911951	-0.218806103	0.228878914	0.21691666	0.311027137	0.340023558	0.430500935	0.209393767	0.973577313	0.982595621	Bacteria.Proteobacteria.Betaproteobacteria.Burkholderiales.Alcaligenaceae.Sutterella	DNAJC21
213035	ENSG00000168734	rs1799880	0.032294769	0.048666813	0.302277976	0.375452841	-0.893536865	0.526606706	0.631907023	-0.334402634	0.408440011	0.262091441	0.607710576	0.374708877	0.090257011	0.043475842	0.975438699	0.976669912	Bacteria.Proteobacteria.Betaproteobacteria.Burkholderiales.Alcaligenaceae.Sutterella	PKIG
213036	ENSG00000168748	rs3963452	0.732559489	0.93730305	0.280614272	0.044089819	0.073197726	-0.022497228	0.328463014	-0.859303098	0.213283353	0.284901208	0.301897001	0.418535524	0.48290777	0.329833132	0.975438699	0.946291645	Bacteria.Proteobacteria.Betaproteobacteria.Burkholderiales.Alcaligenaceae.Sutterella	CA7
213037	ENSG00000168763	rs62152784	0.312860748	0.316125118	0.674173557	0.832212129	0.178002336	-0.30198744	-0.107074449	-0.106953832	0.175003809	0.298925715	0.253529062	0.502794797	0.305176157	0.157665701	0.999325135	0.997441334	Bacteria.Proteobacteria.Betaproteobacteria.Burkholderiales.Alcaligenaceae.Sutterella	CNNM3
213038	ENSG00000168778	rs7316011	0.311541624	0.186132631	0.755553588	0.365634612	-0.23523447	0.29974794	0.109652809	-0.275204809	0.230637245	0.224323274	0.35072971	0.302073835	0.304626383	0.109245049	0.999902998	0.976669912	Bacteria.Proteobacteria.Betaproteobacteria.Burkholderiales.Alcaligenaceae.Sutterella	TCTN2
213039	ENSG00000168792	rs2292973	0.426972726	0.639690297	0.011252867	0.004363041	0.187796103	-0.097445014	-0.855385394	0.873186165	0.234922629	0.207182285	0.327843839	0.295590086	0.364727316	0.256518272	0.962927618	0.805853746	Bacteria.Proteobacteria.Betaproteobacteria.Burkholderiales.Alcaligenaceae.Sutterella	ABHD15
213040	ENSG00000168803	rs28578454	0.059054138	6.32596244982415e-05	0.972766323	0.403649356	0.312745653	-1.302517396	-0.008063534	0.358536619	0.162760459	0.304485001	0.235289527	0.426520707	0.123658659	0.000435907	0.999902998	0.976669912	Bacteria.Proteobacteria.Betaproteobacteria.Burkholderiales.Alcaligenaceae.Sutterella	ADAL
213041	ENSG00000168806	rs3742971	0.09266379	0.002308714	0.170761081	0.017985393	0.31499683	-1.000411879	-0.362600262	1.02289314	0.184571994	0.315347625	0.261788665	0.421388367	0.157664841	0.005321125	0.973577313	0.942192286	Bacteria.Proteobacteria.Betaproteobacteria.Burkholderiales.Alcaligenaceae.Sutterella	LCMT2
213042	ENSG00000168875	rs2024369	0.253714566	0.120294525	0.603449404	0.292866351	-0.392522852	0.419365566	0.230605016	-0.393469664	0.340857793	0.266397774	0.441777774	0.37104171	0.273031673	0.080753242	0.999325135	0.969023309	Bacteria.Proteobacteria.Betaproteobacteria.Burkholderiales.Alcaligenaceae.Sutterella	SOX14
213043	ENSG00000168883	rs6547627	0.216679486	0.003942175	0.181202629	0.004246997	0.183469065	-0.822513421	-0.292325072	1.318224713	0.147065952	0.275135189	0.216287898	0.4448219	0.25043089	0.007731462	0.973577313	0.805853746	Bacteria.Proteobacteria.Betaproteobacteria.Burkholderiales.Alcaligenaceae.Sutterella	USP39
213044	ENSG00000168890	rs7579147	0.349693629	0.227689401	0.832669812	0.832576114	0.208513085	-0.30784828	-0.063214661	-0.083326553	0.221357481	0.252783393	0.298000352	0.392586648	0.3260641	0.125543449	0.999902998	0.997441334	Bacteria.Proteobacteria.Betaproteobacteria.Burkholderiales.Alcaligenaceae.Sutterella	TMEM150A
213045	ENSG00000168903	rs4700774	0.006258935	0.00399528	0.685321785	0.815446291	0.468353407	-0.730970234	-0.101730249	-0.073978881	0.165743198	0.244895315	0.249931832	0.315670635	0.033179548	0.007766612	0.999325135	0.997441334	Bacteria.Proteobacteria.Betaproteobacteria.Burkholderiales.Alcaligenaceae.Sutterella	BTNL3
213046	ENSG00000168936	rs112182776	0.01098908	0.026711262	0.193592527	0.422666681	0.485556642	-0.470107378	-0.352224215	-0.288677882	0.185461363	0.207352107	0.26813285	0.357761552	0.046630018	0.029134966	0.973577313	0.976669912	Bacteria.Proteobacteria.Betaproteobacteria.Burkholderiales.Alcaligenaceae.Sutterella	TMEM129
213047	ENSG00000168938	rs17388251	0.008227521	0.000314344	0.835640393	0.612281879	0.455159941	-0.603301137	-0.049330266	-0.122846028	0.166962781	0.158485153	0.236814877	0.241215964	0.039216084	0.001431154	0.999902998	0.995162476	Bacteria.Proteobacteria.Betaproteobacteria.Burkholderiales.Alcaligenaceae.Sutterella	PPIC
213048	ENSG00000168955	rs10933183	0.048764938	0.06701189	0.788530366	0.422702926	-0.566362986	0.325745104	-0.122041445	0.232220342	0.282004543	0.174869647	0.453133054	0.287815726	0.111752864	0.05352517	0.999902998	0.976669912	Bacteria.Proteobacteria.Betaproteobacteria.Burkholderiales.Alcaligenaceae.Sutterella	TM4SF20
213049	ENSG00000168958	rs139156267	0.12636584	0.002962101	0.590743723	0.566471279	0.25902368	-0.982666492	-0.1273521	0.264775651	0.1672777	0.318218744	0.235647117	0.459522051	0.187102648	0.006335672	0.999325135	0.993587677	Bacteria.Proteobacteria.Betaproteobacteria.Burkholderiales.Alcaligenaceae.Sutterella	MFF
213050	ENSG00000168961	rs3751091	0.709796383	0.625607944	0.199386201	0.624257465	0.072088384	0.114186231	-0.354866297	0.169330461	0.192871464	0.232914377	0.273710289	0.344048793	0.474950716	0.253261203	0.973577313	0.995162476	Bacteria.Proteobacteria.Betaproteobacteria.Burkholderiales.Alcaligenaceae.Sutterella	LGALS9
213051	ENSG00000168993	rs10016151	0.015535868	0.031932254	0.752546512	0.813833413	0.499087422	-0.394727726	-0.098131387	-0.061475468	0.200834991	0.18003859	0.309934163	0.260002587	0.058821125	0.032881226	0.999902998	0.997441334	Bacteria.Proteobacteria.Betaproteobacteria.Burkholderiales.Alcaligenaceae.Sutterella	CPLX1
213052	ENSG00000169018	rs12050550	0.994968978	0.554738474	0.154012184	0.315632364	-0.001758372	-0.133425685	0.594497587	-0.331733021	0.277792946	0.224716035	0.412180118	0.328032928	0.563691397	0.233699851	0.973577313	0.971193426	Bacteria.Proteobacteria.Betaproteobacteria.Burkholderiales.Alcaligenaceae.Sutterella	FEM1B
213053	ENSG00000169062	rs11147324	0.116185856	0.053865774	0.537315447	0.942055529	-0.257510538	0.598191731	0.139177411	-0.034526384	0.161729885	0.304652115	0.224418889	0.473170533	0.178047448	0.046617527	0.999325135	0.997441334	Bacteria.Proteobacteria.Betaproteobacteria.Burkholderiales.Alcaligenaceae.Sutterella	UPF3A
213054	ENSG00000169136	rs2241701	0.257917212	0.315746007	0.407333492	0.682615881	-0.215927841	0.446679869	0.225439333	-0.250832198	0.189188521	0.441802226	0.270309785	0.610687236	0.27505609	0.157538256	0.981844763	0.99737049	Bacteria.Proteobacteria.Betaproteobacteria.Burkholderiales.Alcaligenaceae.Sutterella	ATF5
213055	ENSG00000169203	rs4788408	2.09588829784529e-05	5.29660636297305e-09	0.268226583	0.991274155	-0.614682301	0.957328515	-0.220418362	-0.002127906	0.133969402	0.142355021	0.197380768	0.193823201	0.00066297	1.98590217602189e-07	0.975438699	0.99917925	Bacteria.Proteobacteria.Betaproteobacteria.Burkholderiales.Alcaligenaceae.Sutterella	NPIPB12
213056	ENSG00000169220	rs4976689	0.068308545	0.00231246	0.747696296	0.824215435	0.413095662	-0.689606267	0.101821144	0.067075418	0.222839076	0.217413487	0.315189481	0.300752906	0.134156318	0.005321125	0.999902998	0.997441334	Bacteria.Proteobacteria.Betaproteobacteria.Burkholderiales.Alcaligenaceae.Sutterella	RGS14
213057	ENSG00000169230	rs28362590	4.11405254823786e-06	1.14332351005434e-06	0.501681726	0.325830282	-2.052942522	1.309156684	0.412608572	-0.344451401	0.408130694	0.243904741	0.610715517	0.347919885	0.000175284	1.9695929678809e-05	0.999325135	0.976669912	Bacteria.Proteobacteria.Betaproteobacteria.Burkholderiales.Alcaligenaceae.Sutterella	PRELID1
213058	ENSG00000169258	rs4868665	0.977322644	0.968093694	0.574764736	0.215885615	-0.006140865	-0.008793563	-0.170567588	0.419231628	0.215202384	0.218997731	0.302480041	0.335462383	0.560138766	0.337144977	0.999325135	0.967516227	Bacteria.Proteobacteria.Betaproteobacteria.Burkholderiales.Alcaligenaceae.Sutterella	GPRIN1
213059	ENSG00000169288	rs13106067	0.668278096	0.18447822	0.328377482	0.619502198	-0.072254068	0.256336658	-0.236680703	0.13528604	0.167849418	0.191104969	0.240335544	0.271143896	0.46219247	0.108674316	0.975438699	0.995162476	Bacteria.Proteobacteria.Betaproteobacteria.Burkholderiales.Alcaligenaceae.Sutterella	MRPL1
213060	ENSG00000169299	rs6820778	0.422720503	0.346698871	0.593161285	0.690955947	0.339909611	-0.248453566	0.304422999	-0.141769139	0.421302699	0.26211364	0.56698823	0.355013638	0.363774183	0.169291791	0.999325135	0.997441334	Bacteria.Proteobacteria.Betaproteobacteria.Burkholderiales.Alcaligenaceae.Sutterella	PGM2
213061	ENSG00000169313	rs1491974	0.605438794	0.927247807	0.091624844	0.046067616	-0.129303831	0.019244167	0.603534073	-0.5920537	0.249081788	0.209945058	0.352487748	0.291121215	0.439578994	0.328073101	0.973577313	0.946291645	Bacteria.Proteobacteria.Betaproteobacteria.Burkholderiales.Alcaligenaceae.Sutterella	P2RY12
213062	ENSG00000169330	rs1337566	0.157716075	0.224882737	0.232398138	0.362728232	-0.754016225	0.367813916	0.943196249	-0.407982595	0.527554444	0.300182125	0.782440607	0.445092724	0.209390877	0.124805635	0.975438699	0.976669912	Bacteria.Proteobacteria.Betaproteobacteria.Burkholderiales.Alcaligenaceae.Sutterella	MINAR1
213063	ENSG00000169359	rs7616853	0.36583273	0.331524867	0.927940588	0.372301987	0.183859154	-0.239699076	0.025638367	-0.300922732	0.201893792	0.245001496	0.282399539	0.334963726	0.333807351	0.163399867	0.999902998	0.976669912	Bacteria.Proteobacteria.Betaproteobacteria.Burkholderiales.Alcaligenaceae.Sutterella	SLC33A1
213064	ENSG00000169371	rs9944207	0.288985598	0.249949348	0.43133354	0.283797805	-0.214221321	0.275193207	-0.22207574	0.343063783	0.200378209	0.237062225	0.280454875	0.317428441	0.292730225	0.134468162	0.987814635	0.969023309	Bacteria.Proteobacteria.Betaproteobacteria.Burkholderiales.Alcaligenaceae.Sutterella	SNUPN
213065	ENSG00000169385	rs10133985	0.096107214	0.008471674	0.84546631	0.33851156	-0.365600149	0.960413205	0.059303967	-0.501229768	0.216523225	0.353701023	0.30305659	0.519831698	0.160579794	0.013058785	0.999902998	0.976669912	Bacteria.Proteobacteria.Betaproteobacteria.Burkholderiales.Alcaligenaceae.Sutterella	RNASE2
213066	ENSG00000169397	rs61980361	0.064094932	0.061061993	0.797310146	0.756137276	0.675982142	-0.470646087	0.143164557	-0.111968705	0.358879323	0.24691719	0.555148113	0.359023283	0.128294708	0.050350126	0.999902998	0.997441334	Bacteria.Proteobacteria.Betaproteobacteria.Burkholderiales.Alcaligenaceae.Sutterella	RNASE3
213067	ENSG00000169432	rs1881440	0.005328971	8.26115835382467e-05	0.466423661	0.634051752	-0.451821432	1.14339813	0.165454995	-0.17548862	0.156698065	0.272160319	0.225839976	0.366911798	0.030480345	0.000541181	0.995955331	0.99609193	Bacteria.Proteobacteria.Betaproteobacteria.Burkholderiales.Alcaligenaceae.Sutterella	SCN9A
213068	ENSG00000169436	rs71532180	0.949148748	0.092831291	0.595465342	0.36533748	0.010167472	-0.612718723	0.119622053	0.509735596	0.158810769	0.359210063	0.224195732	0.559153684	0.554042006	0.066934682	0.999325135	0.976669912	Bacteria.Proteobacteria.Betaproteobacteria.Burkholderiales.Alcaligenaceae.Sutterella	COL22A1
213069	ENSG00000169507	rs1975746	0.007324794	0.002658954	0.929968857	0.974529756	0.726812628	-0.610789772	-0.033613754	-0.008792886	0.262506415	0.195468409	0.38099898	0.274342195	0.036237009	0.005864378	0.999902998	0.997441334	Bacteria.Proteobacteria.Betaproteobacteria.Burkholderiales.Alcaligenaceae.Sutterella	SLC38A11
213070	ENSG00000169570	rs55811049	0.427616043	0.182451686	0.614260812	0.825739295	0.155386571	-0.517305348	-0.1408001	0.120312134	0.194652144	0.383859204	0.27801887	0.544253025	0.364829022	0.107829305	0.999325135	0.997441334	Bacteria.Proteobacteria.Betaproteobacteria.Burkholderiales.Alcaligenaceae.Sutterella	DTWD2
213071	ENSG00000169599	rs74878084	0.319465423	0.447281504	0.714952505	0.887573313	0.234107243	-0.132989409	-0.151823705	-0.039712717	0.233351238	0.173935128	0.413903349	0.279802482	0.309920962	0.200277676	0.999325135	0.997441334	Bacteria.Proteobacteria.Betaproteobacteria.Burkholderiales.Alcaligenaceae.Sutterella	NFU1
213072	ENSG00000169609	rs17361375	0.282708549	0.130100302	0.353547793	0.097733765	-0.216013688	0.467008093	0.250689777	-0.706912386	0.199416382	0.304613555	0.268284994	0.420750296	0.289319785	0.085225538	0.981844763	0.946291645	Bacteria.Proteobacteria.Betaproteobacteria.Burkholderiales.Alcaligenaceae.Sutterella	C15orf40
213073	ENSG00000169612	rs28510273	0.108828453	0.062050724	0.086249888	0.037872291	0.540506951	-0.457354613	-0.770197961	0.676235943	0.332453197	0.240883741	0.442150455	0.319054419	0.171992297	0.050771322	0.973577313	0.946291645	Bacteria.Proteobacteria.Betaproteobacteria.Burkholderiales.Alcaligenaceae.Sutterella	RAMAC
213074	ENSG00000169629	rs13408170	5.64289660964709e-05	2.2617849256746e-07	0.165929254	0.110518129	-0.77008231	0.785014436	0.369178364	-0.341619549	0.178658596	0.135701835	0.26348462	0.211144562	0.001454409	4.80550602041096e-06	0.973577313	0.946291645	Bacteria.Proteobacteria.Betaproteobacteria.Burkholderiales.Alcaligenaceae.Sutterella	RGPD8
213075	ENSG00000169660	rs6502108	0.689264048	0.274364191	0.495617342	0.69117698	-0.086096688	0.275174365	-0.207453112	0.140696984	0.214361042	0.249619829	0.30273695	0.35259499	0.469181856	0.143460651	0.999325135	0.997441334	Bacteria.Proteobacteria.Betaproteobacteria.Burkholderiales.Alcaligenaceae.Sutterella	HEXD
213076	ENSG00000169683	rs12948284	0.043838823	0.052538989	0.379092254	0.657337751	0.569740976	-0.379421348	-0.352611952	0.127547986	0.277160396	0.192129482	0.398157069	0.286212727	0.105932275	0.0457488	0.981844763	0.99737049	Bacteria.Proteobacteria.Betaproteobacteria.Burkholderiales.Alcaligenaceae.Sutterella	LRRC45
213077	ENSG00000169715	rs1610215	0.710207185	0.173173194	0.069363536	0.385346691	-0.096859263	0.311731157	-0.72058988	0.278988523	0.259530795	0.226350565	0.390232679	0.319216052	0.475073331	0.10378922	0.973577313	0.976669912	Bacteria.Proteobacteria.Betaproteobacteria.Burkholderiales.Alcaligenaceae.Sutterella	MT1E
213078	ENSG00000169738	rs60208666	0.184065143	1.62550134008111e-05	0.924019816	0.03536767	-0.172722082	1.447382764	-0.017914025	-0.898949095	0.128645522	0.310708453	0.187106701	0.418319907	0.229554313	0.000149077	0.999902998	0.946291645	Bacteria.Proteobacteria.Betaproteobacteria.Burkholderiales.Alcaligenaceae.Sutterella	DCXR
213079	ENSG00000169851	rs1463849	0.85269898	0.659466044	0.201750182	0.289772485	-0.045561569	-0.107434154	0.484532962	-0.381382342	0.244407784	0.242689681	0.375715657	0.35732481	0.524670262	0.262221315	0.973577313	0.969023309	Bacteria.Proteobacteria.Betaproteobacteria.Burkholderiales.Alcaligenaceae.Sutterella	PCDH7
213080	ENSG00000169860	rs56208963	0.923545544	0.700091525	0.341489106	0.46752704	0.01889134	0.108781615	-0.280176787	0.268419483	0.19608664	0.281159601	0.292384786	0.367295051	0.546243781	0.273587208	0.9798661	0.976669912	Bacteria.Proteobacteria.Betaproteobacteria.Burkholderiales.Alcaligenaceae.Sutterella	P2RY1
213081	ENSG00000169908	rs67855112	0.233041235	0.160200734	0.803001026	0.607859707	0.276641013	-0.325651047	0.088383895	-0.167244482	0.229810756	0.229228339	0.3528486	0.324347447	0.259627118	0.097854572	0.999902998	0.995162476	Bacteria.Proteobacteria.Betaproteobacteria.Burkholderiales.Alcaligenaceae.Sutterella	TM4SF1
213082	ENSG00000169919	rs140597339	0.699607233	0.282695656	0.982878325	0.903517507	-0.090337892	0.2157566	0.006956349	-0.034485174	0.233093422	0.199173663	0.322902009	0.283378188	0.472524841	0.1464951	0.999902998	0.997441334	Bacteria.Proteobacteria.Betaproteobacteria.Burkholderiales.Alcaligenaceae.Sutterella	GUSB
213083	ENSG00000169925	rs72766638	0.526063918	0.026943928	0.902640556	0.323503194	0.107459442	-0.682011247	0.029639363	0.429523109	0.168574218	0.301294977	0.241353367	0.431750916	0.410840515	0.029332095	0.999902998	0.973937082	Bacteria.Proteobacteria.Betaproteobacteria.Burkholderiales.Alcaligenaceae.Sutterella	BRD3
213084	ENSG00000169926	rs9920320	0.463811098	0.566542396	0.194850945	0.82746651	-0.131202792	-0.157620889	0.331418709	-0.080431327	0.178037488	0.273603643	0.25301678	0.367548125	0.382274479	0.237105477	0.973577313	0.997441334	Bacteria.Proteobacteria.Betaproteobacteria.Burkholderiales.Alcaligenaceae.Sutterella	KLF13
213085	ENSG00000170017	rs28588542	0.162323464	0.061812134	0.590825775	0.589720567	0.263966897	-0.342287261	-0.148269192	0.145735694	0.186766571	0.180109669	0.274412022	0.268920378	0.212333136	0.050706285	0.999325135	0.995162476	Bacteria.Proteobacteria.Betaproteobacteria.Burkholderiales.Alcaligenaceae.Sutterella	ALCAM
213086	ENSG00000170035	rs10930952	0.44610414	0.42496173	0.205575776	0.077972582	0.297388115	-0.18616237	0.673530406	-0.571203191	0.387939352	0.23186399	0.526761597	0.318955349	0.373429964	0.192652024	0.973577313	0.946291645	Bacteria.Proteobacteria.Betaproteobacteria.Burkholderiales.Alcaligenaceae.Sutterella	UBE2E3
213087	ENSG00000170049	rs9911390	0.288552756	0.214126777	0.645245039	0.961578918	0.219298051	-0.237556502	-0.136211014	0.012138635	0.204941219	0.189352659	0.294490384	0.251014131	0.292575691	0.120995984	0.999325135	0.997441334	Bacteria.Proteobacteria.Betaproteobacteria.Burkholderiales.Alcaligenaceae.Sutterella	KCNAB3
213088	ENSG00000170074	rs201369500	0.044804795	0.028648161	0.83135341	0.150204414	-0.315849231	0.642899205	-0.045546201	0.628604578	0.154372939	0.28725477	0.213007625	0.431732218	0.107058715	0.030715244	0.999902998	0.960400825	Bacteria.Proteobacteria.Betaproteobacteria.Burkholderiales.Alcaligenaceae.Sutterella	FAM153A
213089	ENSG00000170099	rs941594	0.020599957	0.001657315	0.858303306	0.416931134	-0.601033009	0.715525664	-0.070045775	-0.269221523	0.253255788	0.217972784	0.390783437	0.329537467	0.069365573	0.004231856	0.999902998	0.976669912	Bacteria.Proteobacteria.Betaproteobacteria.Burkholderiales.Alcaligenaceae.Sutterella	SERPINA6
213090	ENSG00000170144	rs13401026	0.086655718	0.078452094	0.098744599	0.08651587	-0.34018367	0.41227527	0.452007353	-0.644608619	0.195548361	0.230590963	0.269859501	0.370373185	0.153185157	0.059494374	0.973577313	0.946291645	Bacteria.Proteobacteria.Betaproteobacteria.Burkholderiales.Alcaligenaceae.Sutterella	HNRNPA3
213091	ENSG00000170145	rs4936662	0.114134561	0.323506428	0.341573934	0.476831375	-0.339304212	0.220442341	0.280032018	0.209073165	0.21187789	0.221587201	0.292285422	0.292184943	0.175981846	0.160343375	0.9798661	0.976669912	Bacteria.Proteobacteria.Betaproteobacteria.Burkholderiales.Alcaligenaceae.Sutterella	SIK2
213092	ENSG00000170160	rs4792775	0.000235535	1.53091011033777e-05	0.40718288	0.983838972	-0.719630189	1.122497083	0.212196039	0.006853721	0.184823599	0.240116533	0.254348485	0.33705193	0.004458711	0.00014142	0.981844763	0.998127575	Bacteria.Proteobacteria.Betaproteobacteria.Burkholderiales.Alcaligenaceae.Sutterella	CCDC144A
213093	ENSG00000170175	rs9217	0.255508791	0.153044999	0.825488403	0.962144778	-0.257624179	0.357601028	0.071448527	-0.01678979	0.224570018	0.247342174	0.322737497	0.352389062	0.273964828	0.095170939	0.999902998	0.997441334	Bacteria.Proteobacteria.Betaproteobacteria.Burkholderiales.Alcaligenaceae.Sutterella	CHRNB1
213094	ENSG00000170209	rs11214589	0.128233544	0.123247624	0.822336951	0.553469383	-0.404223876	0.329534006	-0.087230899	0.180669084	0.26235621	0.211028693	0.386919913	0.303307944	0.188720752	0.081916054	0.999902998	0.992483447	Bacteria.Proteobacteria.Betaproteobacteria.Burkholderiales.Alcaligenaceae.Sutterella	ANKK1
213095	ENSG00000170248	rs9842580	0.042166561	0.061595849	0.195058227	0.463291995	0.452371034	-0.525588466	-0.381294187	0.290730987	0.218248303	0.276325725	0.291230425	0.394051817	0.104521525	0.050575769	0.973577313	0.976669912	Bacteria.Proteobacteria.Betaproteobacteria.Burkholderiales.Alcaligenaceae.Sutterella	PDCD6IP
213096	ENSG00000170298	rs1725694	0.039985696	0.040037657	0.079084668	0.091340373	1.222810644	-0.686964744	-1.420177376	0.765537445	0.583418612	0.327848128	0.796045744	0.446703225	0.102126678	0.038462437	0.973577313	0.946291645	Bacteria.Proteobacteria.Betaproteobacteria.Burkholderiales.Alcaligenaceae.Sutterella	LGALS9B
213097	ENSG00000170322	rs11221882	0.093352275	0.054882391	0.514935559	0.692381218	-0.329841212	0.383118199	0.19114477	-0.120609656	0.193686415	0.195965622	0.291933069	0.303503827	0.158257563	0.04730466	0.999325135	0.997441334	Bacteria.Proteobacteria.Betaproteobacteria.Burkholderiales.Alcaligenaceae.Sutterella	NFRKB
213098	ENSG00000170323	rs10808846	0.772621375	0.76543525	0.293842411	0.265052307	-0.057486088	-0.064672948	-0.307230659	0.362204097	0.198122043	0.215861476	0.29030981	0.322181167	0.497227605	0.290321378	0.975438699	0.967516227	Bacteria.Proteobacteria.Betaproteobacteria.Burkholderiales.Alcaligenaceae.Sutterella	FABP4
213099	ENSG00000170373	rs7273134	0.00756345	0.004364838	0.988421044	0.96428051	-0.54844976	0.564323217	-0.004240679	-0.011603383	0.198928187	0.191043453	0.291085212	0.25810751	0.037153552	0.00818273	0.999902998	0.997441334	Bacteria.Proteobacteria.Betaproteobacteria.Burkholderiales.Alcaligenaceae.Sutterella	CST1
213100	ENSG00000170390	rs13101461	0.253053603	0.518824741	0.151547409	0.22703032	-0.208019851	0.1153776	0.371229596	-0.366920455	0.180385736	0.177862734	0.255817533	0.300857561	0.272460829	0.222450228	0.973577313	0.967516227	Bacteria.Proteobacteria.Betaproteobacteria.Burkholderiales.Alcaligenaceae.Sutterella	DCLK2
213101	ENSG00000170396	rs12477430	0.257967262	0.483302627	0.251402326	0.566047623	-0.504199068	0.190072683	0.679287634	-0.212843732	0.441808735	0.269590381	0.586980626	0.368989533	0.27505609	0.211503589	0.975438699	0.993587677	Bacteria.Proteobacteria.Betaproteobacteria.Burkholderiales.Alcaligenaceae.Sutterella	ZNF804A
213102	ENSG00000170419	rs34832825	0.776731651	0.440379676	0.369077593	0.18128199	-0.051623824	0.195911205	-0.222146892	0.482007661	0.181287492	0.252360944	0.245605465	0.356697581	0.498643112	0.198371786	0.981844763	0.967516227	Bacteria.Proteobacteria.Betaproteobacteria.Burkholderiales.Alcaligenaceae.Sutterella	VSTM2A
213103	ENSG00000170430	rs12243040	0.000289991	1.80481268797691e-05	0.169729597	0.312528056	0.704876194	-1.0146141	-0.352813796	0.28347569	0.18398961	0.219161623	0.254099905	0.278507354	0.005264483	0.000160892	0.973577313	0.971193426	Bacteria.Proteobacteria.Betaproteobacteria.Burkholderiales.Alcaligenaceae.Sutterella	MGMT
213104	ENSG00000170439	rs11171657	0.196639087	0.402788435	0.041450849	0.103455722	0.313910452	-0.189554759	-0.770958181	0.521678586	0.240623439	0.225082617	0.370611302	0.315877579	0.238399895	0.18550259	0.973577313	0.946291645	Bacteria.Proteobacteria.Betaproteobacteria.Burkholderiales.Alcaligenaceae.Sutterella	METTL7B
213105	ENSG00000170442	rs12146804	0.393451489	0.032818549	0.97323399	0.464471401	-0.176806014	0.555440932	-0.009764297	-0.267172022	0.205807656	0.254689135	0.289896998	0.363081272	0.349743696	0.033549959	0.999902998	0.976669912	Bacteria.Proteobacteria.Betaproteobacteria.Burkholderiales.Alcaligenaceae.Sutterella	KRT86
213106	ENSG00000170464	rs13181201	0.233174989	0.033847242	0.570733757	0.826981834	0.368269268	-0.428208064	0.22959751	0.058852124	0.306016566	0.197537546	0.402898145	0.268171631	0.259627118	0.034353637	0.999325135	0.997441334	Bacteria.Proteobacteria.Betaproteobacteria.Burkholderiales.Alcaligenaceae.Sutterella	DNAJC18
213107	ENSG00000170469	rs4075682	0.288115073	0.396103828	0.507395515	0.150280976	0.31633792	-0.194330609	0.268077182	-0.447934771	0.29535756	0.227486751	0.402164122	0.307704994	0.292415943	0.183330193	0.999325135	0.960400825	Bacteria.Proteobacteria.Betaproteobacteria.Burkholderiales.Alcaligenaceae.Sutterella	SPATA24
213108	ENSG00000170627	rs7305617	0.278207949	0.930557522	0.409967119	0.663570218	-0.184861932	0.027564196	0.20320277	0.211174314	0.16905442	0.315084995	0.245027824	0.483252476	0.286257481	0.328332848	0.981844763	0.99737049	Bacteria.Proteobacteria.Betaproteobacteria.Burkholderiales.Alcaligenaceae.Sutterella	GTSF1
213109	ENSG00000170634	rs7592069	0.108022559	0.006001948	0.735763039	0.771780251	0.355325436	-0.579001003	0.09873008	0.081399648	0.218044147	0.203811635	0.29130856	0.279474606	0.171130723	0.010339502	0.999902998	0.997441334	Bacteria.Proteobacteria.Betaproteobacteria.Burkholderiales.Alcaligenaceae.Sutterella	ACYP2
213110	ENSG00000170638	rs41283477	0.480216085	0.185588512	0.655817736	0.623412888	0.131739837	-0.356172483	-0.116086459	0.188223427	0.185537383	0.266215969	0.259262496	0.381504351	0.390401108	0.108990949	0.999325135	0.995162476	Bacteria.Proteobacteria.Betaproteobacteria.Burkholderiales.Alcaligenaceae.Sutterella	TRABD
213111	ENSG00000170667	rs7794729	0.00295183	0.00376942	0.225984451	0.122824822	0.879571229	-0.569793441	0.553248251	-0.446853657	0.284723891	0.189611026	0.452605563	0.285829739	0.022409289	0.007571548	0.975438699	0.950283452	Bacteria.Proteobacteria.Betaproteobacteria.Burkholderiales.Alcaligenaceae.Sutterella	RASA4B
213112	ENSG00000170677	rs11877484	0.447804116	0.133442676	0.94203079	0.530855239	-0.139371341	0.379535377	0.01931516	-0.217189458	0.182492788	0.249747975	0.264593507	0.344704903	0.374505569	0.08671717	0.999902998	0.984792812	Bacteria.Proteobacteria.Betaproteobacteria.Burkholderiales.Alcaligenaceae.Sutterella	SOCS6
213113	ENSG00000170734	rs4714688	0.867064032	0.283071668	0.319944713	0.8501385	-0.032660851	-0.238668326	0.285686825	0.062686848	0.194349469	0.220498118	0.285048596	0.330459521	0.529018252	0.146570789	0.975438699	0.997441334	Bacteria.Proteobacteria.Betaproteobacteria.Burkholderiales.Alcaligenaceae.Sutterella	POLH
213114	ENSG00000170745	rs6758967	0.023460831	0.000360988	0.385837154	0.642712668	-0.415517355	0.888966588	-0.219213764	0.151350784	0.179060944	0.236136696	0.251082898	0.324727694	0.074436657	0.001559945	0.981844763	0.99609193	Bacteria.Proteobacteria.Betaproteobacteria.Burkholderiales.Alcaligenaceae.Sutterella	KCNS3
213115	ENSG00000170802	rs79073127	0.032646427	0.064970837	0.427818187	0.939326533	-0.399979508	0.587400677	0.20908571	0.033944386	0.183217129	0.312902817	0.262036018	0.444232133	0.091087885	0.052453613	0.987814635	0.997441334	Bacteria.Proteobacteria.Betaproteobacteria.Burkholderiales.Alcaligenaceae.Sutterella	FOXN2
213116	ENSG00000170819	rs2737717	0.497448939	0.061409315	0.363287802	0.724487736	0.161435743	-0.359250121	0.28309084	-0.093772892	0.236591598	0.188734802	0.309203457	0.264898277	0.399855466	0.050505843	0.981844763	0.997441334	Bacteria.Proteobacteria.Betaproteobacteria.Burkholderiales.Alcaligenaceae.Sutterella	BFSP2
213117	ENSG00000170835	rs2988571	0.454161201	0.079116477	0.278590698	0.519111417	0.142695967	-0.438443472	0.303609529	-0.219084427	0.189500157	0.245785478	0.27787114	0.33796662	0.378037798	0.05978482	0.975438699	0.982595621	Bacteria.Proteobacteria.Betaproteobacteria.Burkholderiales.Alcaligenaceae.Sutterella	CEL
213118	ENSG00000170846	rs4385148	0.761580378	0.078771381	0.324472672	0.61633836	-0.055428981	0.532166117	-0.251113053	-0.239563004	0.181922948	0.297973352	0.252925592	0.475827134	0.492476052	0.059665518	0.975438699	0.995162476	Bacteria.Proteobacteria.Betaproteobacteria.Burkholderiales.Alcaligenaceae.Sutterella
213119	ENSG00000170852	rs199877161	0.847806165	0.30337081	0.263406531	0.627456835	-0.043226426	-0.195655513	0.352218087	-0.141797238	0.224336847	0.188592932	0.312210555	0.290792127	0.52257753	0.153710036	0.975438699	0.995162476	Bacteria.Proteobacteria.Betaproteobacteria.Burkholderiales.Alcaligenaceae.Sutterella	KBTBD2
213120	ENSG00000170854	rs1388645	0.496516919	0.217990881	0.968607248	0.655851823	0.20549697	-0.297688102	-0.016281723	0.147102065	0.300511452	0.239311635	0.412122224	0.32856625	0.399453332	0.122347217	0.999902998	0.99737049	Bacteria.Proteobacteria.Betaproteobacteria.Burkholderiales.Alcaligenaceae.Sutterella	RIOX2
213121	ENSG00000170855	rs4379896	0.00546013	0.000749792	0.217661257	0.07302509	-0.793118647	0.757647941	0.501276156	-0.584556958	0.275893647	0.214140926	0.402684217	0.320797145	0.030642867	0.002515339	0.973577313	0.946291645	Bacteria.Proteobacteria.Betaproteobacteria.Burkholderiales.Alcaligenaceae.Sutterella	TRIAP1
213122	ENSG00000170889	rs200206005	0.53559023	0.349640899	0.566587011	0.420054163	0.147816901	-0.200045622	0.188963199	-0.267649433	0.237339719	0.212345027	0.328046493	0.329830475	0.414657249	0.169893357	0.999325135	0.976669912	Bacteria.Proteobacteria.Betaproteobacteria.Burkholderiales.Alcaligenaceae.Sutterella	RPS9
213123	ENSG00000170890	rs2070873	0.198192362	0.004223368	0.728753983	0.497491945	-0.233028125	0.811975545	0.085727878	-0.31313806	0.179252508	0.27381273	0.246145086	0.458964466	0.23916269	0.008042724	0.999325135	0.976992997	Bacteria.Proteobacteria.Betaproteobacteria.Burkholderiales.Alcaligenaceae.Sutterella	PLA2G1B
213124	ENSG00000170899	rs13197674	0.238069835	0.141188997	0.402342801	0.418738222	-0.272354731	0.381749746	0.273873292	-0.288911866	0.228719298	0.256291793	0.324895247	0.355021507	0.262559939	0.090445476	0.981844763	0.976669912	Bacteria.Proteobacteria.Betaproteobacteria.Burkholderiales.Alcaligenaceae.Sutterella	GSTA4
213125	ENSG00000170906	rs254262	0.447180525	0.006169281	0.222160692	0.443880576	-0.123101998	0.562139928	-0.293852099	-0.237432558	0.160967567	0.198567636	0.238398086	0.308212055	0.374180965	0.010472265	0.975149929	0.976669912	Bacteria.Proteobacteria.Betaproteobacteria.Burkholderiales.Alcaligenaceae.Sutterella	NDUFA3
213126	ENSG00000170909	rs254252	0.350805593	0.449299668	0.886911303	0.745034444	-0.524944998	0.238136859	-0.126682334	0.159776693	0.558577978	0.312850385	0.887300401	0.489241342	0.326663235	0.200680032	0.999902998	0.997441334	Bacteria.Proteobacteria.Betaproteobacteria.Burkholderiales.Alcaligenaceae.Sutterella	OSCAR
213127	ENSG00000170954	rs62115496	0.674494767	0.005111786	0.132953929	0.462775463	0.059661882	-0.926435933	0.306874474	-0.321937183	0.141414503	0.319661705	0.201675831	0.435842476	0.464463381	0.009191059	0.973577313	0.976669912	Bacteria.Proteobacteria.Betaproteobacteria.Burkholderiales.Alcaligenaceae.Sutterella	ZNF415
213128	ENSG00000170956	rs10415940	0.324479733	0.001232215	0.179098611	0.06804407	-0.154807427	0.734902103	-0.291388694	0.726261247	0.155927122	0.217466147	0.214541684	0.391386935	0.312895295	0.00347526	0.973577313	0.946291645	Bacteria.Proteobacteria.Betaproteobacteria.Burkholderiales.Alcaligenaceae.Sutterella	CEACAM3
213129	ENSG00000170961	rs4618701	0.365643312	0.496989846	0.437761599	0.262663473	-0.164177791	-0.144381661	0.204714415	0.324655122	0.180210225	0.211371543	0.262189517	0.287326433	0.333780398	0.215422748	0.987814635	0.967516227	Bacteria.Proteobacteria.Betaproteobacteria.Burkholderiales.Alcaligenaceae.Sutterella	HAS2
213130	ENSG00000171017	rs45603833	0.210851089	0.013790062	0.880600388	0.845470911	-0.244690751	0.774992747	-0.040095287	-0.081709954	0.193630355	0.306156474	0.26588361	0.417568807	0.247439631	0.0182006	0.999902998	0.997441334	Bacteria.Proteobacteria.Betaproteobacteria.Burkholderiales.Alcaligenaceae.Sutterella	LRRC8E
213131	ENSG00000171045	rs13272936	0.541319137	0.409112928	0.455590699	0.354678489	0.113423245	-0.212298504	-0.194993917	0.394015027	0.184710431	0.255526775	0.259777462	0.422668281	0.417016701	0.187399776	0.994792865	0.976669912	Bacteria.Proteobacteria.Betaproteobacteria.Burkholderiales.Alcaligenaceae.Sutterella	TSNARE1
213132	ENSG00000171103	rs10179580	0.012350739	0.008842014	0.79169821	0.858266254	0.583894819	-0.559070515	-0.092754106	0.051069844	0.226869383	0.207102464	0.349757668	0.284841942	0.050531157	0.01348292	0.999902998	0.997441334	Bacteria.Proteobacteria.Betaproteobacteria.Burkholderiales.Alcaligenaceae.Sutterella	TRMT61B
213133	ENSG00000171109	rs13098637	0.034512311	0.007562255	0.241038015	0.450348713	-0.424513598	0.889334274	0.325345845	-0.354815159	0.196586233	0.32256363	0.27497031	0.467220609	0.09345209	0.012095729	0.975438699	0.976669912	Bacteria.Proteobacteria.Betaproteobacteria.Burkholderiales.Alcaligenaceae.Sutterella	MFN1
213134	ENSG00000171130	rs10807974	0.202524017	0.099507275	0.951819062	0.762591229	-0.233116247	0.338305167	-0.015821755	0.093749719	0.1810768	0.20244274	0.260842787	0.309047026	0.241882509	0.07059043	0.999902998	0.997441334	Bacteria.Proteobacteria.Betaproteobacteria.Burkholderiales.Alcaligenaceae.Sutterella	ATP6V0E2
213135	ENSG00000171160	rs11189303	0.1518592	0.029663872	0.894511204	0.987258884	0.240848977	-0.825830257	0.032546323	0.007973348	0.166099603	0.371410003	0.244491995	0.497375176	0.205069455	0.031460269	0.999902998	0.998127575	Bacteria.Proteobacteria.Betaproteobacteria.Burkholderiales.Alcaligenaceae.Sutterella	MORN4
213136	ENSG00000171206	rs12773600	0.545303994	0.059101072	0.964759776	0.843701472	0.118659794	-0.423647776	0.012300875	0.081407729	0.195163119	0.220518572	0.277346413	0.411252697	0.418850063	0.049474005	0.999902998	0.997441334	Bacteria.Proteobacteria.Betaproteobacteria.Burkholderiales.Alcaligenaceae.Sutterella	TRIM8
213137	ENSG00000171298	rs12450199	0.013577534	0.000629462	0.564239146	0.798165447	0.509277241	-0.764200739	0.186058377	0.075254725	0.20071188	0.212690901	0.32105398	0.293079412	0.053838855	0.00224771	0.999325135	0.997441334	Bacteria.Proteobacteria.Betaproteobacteria.Burkholderiales.Alcaligenaceae.Sutterella	GAA
213138	ENSG00000171314	rs11189213	0.731667649	0.932223557	0.926421268	0.124656925	0.0578768	0.018527223	0.02043309	-0.568409914	0.168057869	0.217003062	0.220404385	0.365393723	0.482624648	0.32882967	0.999902998	0.953380295	Bacteria.Proteobacteria.Betaproteobacteria.Burkholderiales.Alcaligenaceae.Sutterella	PGAM1
213139	ENSG00000171320	rs10093956	0.003921805	0.00038267	0.729837983	0.449482438	-0.661805362	0.686726667	0.109652925	-0.188788124	0.221244018	0.183282277	0.316155828	0.24811933	0.024962124	0.001603273	0.999325135	0.976669912	Bacteria.Proteobacteria.Betaproteobacteria.Burkholderiales.Alcaligenaceae.Sutterella	ESCO2
213140	ENSG00000171345	rs11550883	0.160315805	0.041802367	0.854812142	0.368296813	-0.445794441	0.428452916	0.085887652	-0.287751861	0.313885939	0.206330473	0.467515238	0.317616714	0.211429111	0.039444331	0.999902998	0.976669912	Bacteria.Proteobacteria.Betaproteobacteria.Burkholderiales.Alcaligenaceae.Sutterella	KRT19
213141	ENSG00000171403	rs4796675	0.348866816	0.156508902	0.399334051	0.741689627	-0.151080678	0.372174684	-0.195915286	0.119201264	0.160110437	0.259627205	0.230925832	0.360096358	0.325875336	0.096711671	0.981844763	0.997441334	Bacteria.Proteobacteria.Betaproteobacteria.Burkholderiales.Alcaligenaceae.Sutterella	KRT9
213142	ENSG00000171421	rs4975844	0.016187033	0.008370871	0.629407636	0.796853876	0.694767708	-0.519669309	-0.19652439	0.069760312	0.281397828	0.191072781	0.405324224	0.26988759	0.060131259	0.012928847	0.999325135	0.997441334	Bacteria.Proteobacteria.Betaproteobacteria.Burkholderiales.Alcaligenaceae.Sutterella	MRPL36
213143	ENSG00000171428	rs4921578	0.029257796	0.032966771	0.334541798	0.469963842	0.874006539	-0.531975351	-0.522811071	0.249846724	0.392058518	0.244143575	0.537745884	0.343767266	0.084366959	0.033643553	0.976116619	0.976669912	Bacteria.Proteobacteria.Betaproteobacteria.Burkholderiales.Alcaligenaceae.Sutterella	NAT1
213144	ENSG00000171456	rs2295765	0.887902257	0.680049137	0.443769784	0.204910327	0.057025791	-0.097310727	-0.433984329	0.424732307	0.40297167	0.234903736	0.563219048	0.331685429	0.536144839	0.268409811	0.991769659	0.967516227	Bacteria.Proteobacteria.Betaproteobacteria.Burkholderiales.Alcaligenaceae.Sutterella	ASXL1
213145	ENSG00000171462	rs3734687	0.302872863	0.36059165	0.90494411	0.461141983	0.199965179	-0.187742448	0.032986445	-0.205929165	0.192547002	0.203904195	0.275150959	0.277770057	0.299957078	0.173408193	0.999902998	0.976669912	Bacteria.Proteobacteria.Betaproteobacteria.Burkholderiales.Alcaligenaceae.Sutterella	DLK2
213146	ENSG00000171469	rs10401707	0.406826504	0.639139364	0.042394051	0.433187048	-0.149001241	-0.106046203	0.54564799	-0.275142155	0.178463783	0.225098498	0.263550269	0.348879987	0.356176412	0.256377993	0.973577313	0.976669912	Bacteria.Proteobacteria.Betaproteobacteria.Burkholderiales.Alcaligenaceae.Sutterella	ZNF561
213147	ENSG00000171475	rs62065258	0.520888534	0.502547891	0.700432909	0.781712484	0.125183522	-0.193830384	-0.109856448	0.119601105	0.19393877	0.287478608	0.284278081	0.429851045	0.410053607	0.216943412	0.999325135	0.997441334	Bacteria.Proteobacteria.Betaproteobacteria.Burkholderiales.Alcaligenaceae.Sutterella	WIPF2
213148	ENSG00000171488	rs4658317	0.1469227	0.433358002	0.91360902	0.121012625	-0.329855124	0.160885782	0.031794996	0.474760328	0.224694591	0.204079217	0.29193698	0.302181478	0.200998753	0.19576222	0.999902998	0.950283452	Bacteria.Proteobacteria.Betaproteobacteria.Burkholderiales.Alcaligenaceae.Sutterella	LRRC8C
213149	ENSG00000171497	rs2070630	0.329181425	0.122404087	0.743365642	0.600268835	-0.21059545	0.335263889	-0.106791294	0.164722452	0.214205859	0.214205859	0.324793357	0.312808018	0.315679406	0.081605099	0.999902998	0.995162476	Bacteria.Proteobacteria.Betaproteobacteria.Burkholderiales.Alcaligenaceae.Sutterella	PPID
213150	ENSG00000171502	rs12080986	0.687795729	0.429431212	0.222138162	0.469576957	-0.064094959	-0.304990079	0.279212398	0.395084909	0.158788849	0.383572082	0.226509936	0.543127093	0.468946876	0.194332676	0.975149929	0.976669912	Bacteria.Proteobacteria.Betaproteobacteria.Burkholderiales.Alcaligenaceae.Sutterella	COL24A1
213151	ENSG00000171522	rs16870224	0.936990871	0.255060457	0.380325237	0.432204524	-0.015696814	-0.420071957	0.240371464	-0.447830281	0.197794927	0.365826379	0.272126442	0.566631428	0.550566156	0.136273611	0.981844763	0.976669912	Bacteria.Proteobacteria.Betaproteobacteria.Burkholderiales.Alcaligenaceae.Sutterella	PTGER4
213152	ENSG00000171530	rs151700	0.017701326	0.003959873	0.304899653	0.164084275	-0.459138928	0.555711835	0.283639636	-0.383427937	0.188655408	0.185985653	0.274273933	0.272444473	0.062955991	0.007742349	0.975438699	0.967442082	Bacteria.Proteobacteria.Betaproteobacteria.Burkholderiales.Alcaligenaceae.Sutterella	TBCA
213153	ENSG00000171564	rs1800788	0.26498856	0.21045699	0.648439407	0.872151812	-0.196997994	0.394913321	0.111398165	0.068183085	0.175206454	0.312232406	0.243197341	0.422023892	0.279685658	0.119345519	0.999325135	0.997441334	Bacteria.Proteobacteria.Betaproteobacteria.Burkholderiales.Alcaligenaceae.Sutterella	FGB
213154	ENSG00000171574	rs34188294	0.859478292	0.07941343	0.052566726	0.202259266	-0.029909338	-0.430996548	0.484220408	-0.439782268	0.168273817	0.241855697	0.245226741	0.341405104	0.527591316	0.05990269	0.973577313	0.967516227	Bacteria.Proteobacteria.Betaproteobacteria.Burkholderiales.Alcaligenaceae.Sutterella	ZNF584
213155	ENSG00000171603	rs12034401	0.893609717	0.036067974	0.878758841	0.047768906	0.022974302	0.869918068	-0.037507854	-1.30397952	0.171114568	0.406401591	0.244918223	0.64631325	0.537568665	0.035921201	0.999902998	0.946291645	Bacteria.Proteobacteria.Betaproteobacteria.Burkholderiales.Alcaligenaceae.Sutterella	CLSTN1
213156	ENSG00000171649	rs58449774	0.512359796	0.058671306	0.84663755	0.29544424	0.12355103	-0.372553229	-0.048286759	0.272630108	0.187543324	0.1935845	0.248665186	0.258478261	0.406095925	0.049341192	0.999902998	0.969023309	Bacteria.Proteobacteria.Betaproteobacteria.Burkholderiales.Alcaligenaceae.Sutterella	ZIK1
213157	ENSG00000171757	rs9878797	0.728808929	0.388070323	0.288809327	0.257259859	0.080731397	-0.168557618	0.389576514	-0.349957039	0.231847941	0.193977905	0.364267496	0.306192832	0.481777886	0.181001597	0.975438699	0.967516227	Bacteria.Proteobacteria.Betaproteobacteria.Burkholderiales.Alcaligenaceae.Sutterella	LRRC34
213158	ENSG00000171763	rs60476496	0.034976848	1.32977754836403e-05	0.594976104	0.092006104	-0.379686757	1.025043745	0.134236645	-0.580941925	0.17629429	0.217474386	0.251251527	0.339700415	0.094099715	0.000130399	0.999325135	0.946291645	Bacteria.Proteobacteria.Betaproteobacteria.Burkholderiales.Alcaligenaceae.Sutterella	SPATA5L1
213159	ENSG00000171792	rs2070990	0.480198284	0.356922618	0.745506918	0.865098878	0.174366716	-0.228514409	-0.108383149	-0.058400297	0.245561465	0.246286127	0.332511486	0.342401514	0.390401108	0.172218708	0.999902998	0.997441334	Bacteria.Proteobacteria.Betaproteobacteria.Burkholderiales.Alcaligenaceae.Sutterella	RHNO1
213160	ENSG00000171798	rs77881117	0.99774205	0.798587701	0.185179736	0.228829188	0.000539059	0.079788154	-0.36040999	0.507254758	0.189753967	0.311400999	0.269129457	0.417555287	0.564649541	0.299333316	0.973577313	0.967516227	Bacteria.Proteobacteria.Betaproteobacteria.Burkholderiales.Alcaligenaceae.Sutterella	KNDC1
213161	ENSG00000171806	rs115789501	0.588907014	0.022680977	0.768613847	0.892223118	0.084259796	-0.837047485	0.065587454	-0.061869738	0.155141172	0.358585212	0.222013425	0.454846013	0.434900871	0.026075643	0.999902998	0.997441334	Bacteria.Proteobacteria.Betaproteobacteria.Burkholderiales.Alcaligenaceae.Sutterella	METTL18
213162	ENSG00000171848	rs6759180	0.063275158	0.06098764	0.500030121	0.528369595	0.685914599	-0.427432928	-0.37765838	0.219703706	0.36299803	0.224179824	0.556825178	0.346589642	0.127276054	0.050344161	0.999325135	0.982779231	Bacteria.Proteobacteria.Betaproteobacteria.Burkholderiales.Alcaligenaceae.Sutterella	RRM2
213163	ENSG00000171867	rs6052747	0.418107465	0.165984628	0.984999426	0.701929822	0.239366752	-0.297608601	0.008490715	0.119041257	0.293738914	0.212433083	0.449862697	0.309673113	0.361797282	0.100329896	0.999902998	0.997441334	Bacteria.Proteobacteria.Betaproteobacteria.Burkholderiales.Alcaligenaceae.Sutterella	PRNP
213164	ENSG00000171873	rs1741296	0.02146146	0.01434591	0.205353612	0.142829043	0.522620196	-0.629819429	-0.39317422	0.467963911	0.221758706	0.250318439	0.307345172	0.315489566	0.070894338	0.018834233	0.973577313	0.960400825	Bacteria.Proteobacteria.Betaproteobacteria.Burkholderiales.Alcaligenaceae.Sutterella	ADRA1D
213165	ENSG00000171903	rs12985091	1.87534224816662e-06	6.67947969193359e-10	0.679467716	0.55308801	0.865443979	-1.043351106	-0.093512831	0.121105753	0.165223825	0.144223422	0.225301702	0.203116949	0.000108755	4.25747110281399e-08	0.999325135	0.992483447	Bacteria.Proteobacteria.Betaproteobacteria.Burkholderiales.Alcaligenaceae.Sutterella	CYP4F11
213166	ENSG00000171916	rs3907609	0.062413347	0.024008729	0.407368427	0.383415995	-0.421016171	0.45159045	-0.286527278	0.263877464	0.222060696	0.195400406	0.343582132	0.30069532	0.126877885	0.02714661	0.981844763	0.976669912	Bacteria.Proteobacteria.Betaproteobacteria.Burkholderiales.Alcaligenaceae.Sutterella	LGALS9C
213167	ENSG00000171928	rs10886	0.000363082	2.82752555668623e-06	0.149377331	0.039457793	0.839296313	-0.998165734	-0.461932501	0.589905581	0.223047215	0.194584554	0.316606153	0.28067725	0.006213177	3.9609943003634e-05	0.973577313	0.946291645	Bacteria.Proteobacteria.Betaproteobacteria.Burkholderiales.Alcaligenaceae.Sutterella	TVP23B
213168	ENSG00000171943	rs1311664345	0.045952172	0.009151402	0.227983222	0.500939625	0.522302208	-0.560421229	0.474800375	-0.194554303	0.256682887	0.208589768	0.390121936	0.287465559	0.108523337	0.013838822	0.975438699	0.981144465	Bacteria.Proteobacteria.Betaproteobacteria.Burkholderiales.Alcaligenaceae.Sutterella	SRGAP2C
213169	ENSG00000171984	rs6116933	0.024219019	0.013756514	0.251537497	0.713121773	0.453556791	-0.823850125	-0.320564247	0.161175751	0.196554837	0.325336431	0.277083226	0.43646339	0.075805389	0.0182006	0.975438699	0.997441334	Bacteria.Proteobacteria.Betaproteobacteria.Burkholderiales.Alcaligenaceae.Sutterella	SHLD1
213170	ENSG00000172006	rs1736189	0.004297369	7.13358154479891e-06	0.872905538	0.183186134	-0.574125621	1.041831953	0.044098775	-0.382157236	0.194003298	0.213379186	0.274585456	0.284057279	0.026701317	8.04763475236875e-05	0.999902998	0.967516227	Bacteria.Proteobacteria.Betaproteobacteria.Burkholderiales.Alcaligenaceae.Sutterella	ZNF554
213171	ENSG00000172007	rs4359849	0.227645716	0.311539709	0.171864533	0.310339579	-0.352059573	0.215737054	0.540644647	-0.301165756	0.289059135	0.211520027	0.391354265	0.294541541	0.257327763	0.156362154	0.973577313	0.971193426	Bacteria.Proteobacteria.Betaproteobacteria.Burkholderiales.Alcaligenaceae.Sutterella	RAB33B
213172	ENSG00000172009	rs941408	0.066900376	0.000385151	0.773695096	0.177424874	-0.352983497	0.78053986	-0.077142035	-0.377684986	0.189412597	0.208430193	0.26716284	0.276994046	0.132638484	0.001603273	0.999902998	0.967516227	Bacteria.Proteobacteria.Betaproteobacteria.Burkholderiales.Alcaligenaceae.Sutterella	THOP1
213173	ENSG00000172058	rs150490	4.61639268677539e-05	1.42828076214772e-06	0.93928459	0.70762339	1.46587452	-1.084030956	-0.0357151	0.108789084	0.335644976	0.204172189	0.467082047	0.288794895	0.001235599	2.30475924715982e-05	0.999902998	0.997441334	Bacteria.Proteobacteria.Betaproteobacteria.Burkholderiales.Alcaligenaceae.Sutterella	SERF1A
213174	ENSG00000172061	rs4974516	0.761277305	0.601697419	0.901976928	0.856650544	0.267174672	-0.256781251	0.128874891	0.107466769	0.875742616	0.48954962	1.042287117	0.59256541	0.492476052	0.246715535	0.999902998	0.997441334	Bacteria.Proteobacteria.Betaproteobacteria.Burkholderiales.Alcaligenaceae.Sutterella	LRRC15
213175	ENSG00000172062	rs150490	0.000649089	0.001202383	0.922515465	0.47995167	-1.285329303	0.739078647	-0.04873907	0.219268522	0.358689529	0.218190146	0.499150744	0.308622837	0.008642354	0.003444465	0.999902998	0.976669912	Bacteria.Proteobacteria.Betaproteobacteria.Burkholderiales.Alcaligenaceae.Sutterella	SMN1
213176	ENSG00000172113	rs36075665	0.068124531	0.001311259	0.875672632	0.665714431	0.397927245	-0.700840999	0.046629619	0.133538349	0.214509839	0.208631738	0.296862122	0.30768107	0.134047124	0.00362599	0.999902998	0.99737049	Bacteria.Proteobacteria.Betaproteobacteria.Burkholderiales.Alcaligenaceae.Sutterella	NME6
213177	ENSG00000172116	rs11127051	6.39779124525837e-06	8.1058886553505e-08	0.475422458	0.493833486	-0.718579592	1.116910991	0.160046703	-0.176207295	0.146294784	0.184770257	0.222953102	0.256075213	0.000252013	1.91357701078839e-06	0.995955331	0.976669912	Bacteria.Proteobacteria.Betaproteobacteria.Burkholderiales.Alcaligenaceae.Sutterella	CD8B
213178	ENSG00000172123	rs772286	0.960647488	0.412868633	0.231891753	0.427638569	-0.012055046	-0.156506405	0.41056435	-0.216870438	0.243380572	0.189900521	0.340215677	0.271686051	0.556950718	0.188645633	0.975438699	0.976669912	Bacteria.Proteobacteria.Betaproteobacteria.Burkholderiales.Alcaligenaceae.Sutterella	SLFN12
213179	ENSG00000172171	rs2269915	0.93319625	0.268688445	0.603331978	0.329803499	0.015736674	-0.342329191	0.136414146	-0.496592494	0.187008651	0.306848528	0.261248271	0.505760888	0.54912877	0.14147942	0.999325135	0.976669912	Bacteria.Proteobacteria.Betaproteobacteria.Burkholderiales.Alcaligenaceae.Sutterella	TEFM
213180	ENSG00000172197	rs9350221	0.154946267	0.064416377	0.883305578	0.656287998	-0.469284774	0.511007427	-0.074952065	-0.177749334	0.326116646	0.271630334	0.508639231	0.397559139	0.207227588	0.052138053	0.999902998	0.99737049	Bacteria.Proteobacteria.Betaproteobacteria.Burkholderiales.Alcaligenaceae.Sutterella	MBOAT1
213181	ENSG00000172201	rs1047033	0.877755708	0.404419569	0.687246357	0.448851057	0.032596428	-0.228757139	0.122676767	-0.324721116	0.211087064	0.272581725	0.303355143	0.426176104	0.532693873	0.186052156	0.999325135	0.976669912	Bacteria.Proteobacteria.Betaproteobacteria.Burkholderiales.Alcaligenaceae.Sutterella	ID4
213182	ENSG00000172260	rs34579341	0.662932814	0.721259514	0.882344699	0.684657516	-0.076935533	0.120182501	-0.036277833	0.174517589	0.175704409	0.335398647	0.244162904	0.427800904	0.460721995	0.279344492	0.999902998	0.99737049	Bacteria.Proteobacteria.Betaproteobacteria.Burkholderiales.Alcaligenaceae.Sutterella	NEGR1
213183	ENSG00000172262	rs17243515	0.132420587	0.574491049	0.071925245	0.988601018	-0.22534053	-0.201284832	0.382845734	0.006745479	0.147884942	0.356697286	0.209272821	0.470328564	0.190973514	0.239097668	0.973577313	0.99828336	Bacteria.Proteobacteria.Betaproteobacteria.Burkholderiales.Alcaligenaceae.Sutterella	ZNF131
213184	ENSG00000172273	rs200907799	0.014800872	0.014431822	0.646203259	0.901275052	0.514336452	-0.482989383	-0.152909507	-0.039230186	0.205409882	0.192138401	0.331555661	0.31501021	0.056801232	0.018908079	0.999325135	0.997441334	Bacteria.Proteobacteria.Betaproteobacteria.Burkholderiales.Alcaligenaceae.Sutterella	HINFP
213185	ENSG00000172301	rs11542477	0.53489174	0.565538207	0.705180373	0.682521324	-0.353595875	0.18059717	-0.291153297	0.173219603	0.566771709	0.312675077	0.76618227	0.421595138	0.414571362	0.236840721	0.999325135	0.99737049	Bacteria.Proteobacteria.Betaproteobacteria.Burkholderiales.Alcaligenaceae.Sutterella	COPRS
213186	ENSG00000172339	rs568063804	0.118530094	0.310164525	0.133028002	0.427008082	0.239566555	-0.343090536	-0.31424446	-0.396756591	0.151443785	0.335421827	0.206559484	0.496358887	0.180381729	0.155962035	0.973577313	0.976669912	Bacteria.Proteobacteria.Betaproteobacteria.Burkholderiales.Alcaligenaceae.Sutterella	ALG14
213187	ENSG00000172346	rs4822042	0.796599621	0.860546717	0.22771152	0.07537078	-0.09979342	-0.043479732	-0.696023692	0.661011086	0.385585533	0.246516876	0.571553284	0.365780309	0.505184047	0.313915921	0.975438699	0.946291645	Bacteria.Proteobacteria.Betaproteobacteria.Burkholderiales.Alcaligenaceae.Sutterella	CSDC2
213188	ENSG00000172354	rs11520986	0.245789991	0.008278613	0.32626147	0.01423957	-0.207405591	0.570729514	0.239339939	-0.835187237	0.177086595	0.209531685	0.241967171	0.331560882	0.267816943	0.012848689	0.975438699	0.922824083	Bacteria.Proteobacteria.Betaproteobacteria.Burkholderiales.Alcaligenaceae.Sutterella	GNB2
213189	ENSG00000172366	rs7203410	0.103237205	0.170952515	0.437418992	0.611544114	0.297374062	-0.38296446	-0.200533969	-0.239347132	0.179944276	0.276616684	0.256642534	0.468998152	0.167232842	0.102699703	0.987814635	0.995162476	Bacteria.Proteobacteria.Betaproteobacteria.Burkholderiales.Alcaligenaceae.Sutterella	MCRIP2
213190	ENSG00000172469	rs9374586	0.299754461	0.062836358	0.792670088	0.207443262	0.354666981	-0.475027512	-0.120732842	0.437684304	0.339295639	0.250963436	0.457445474	0.34373762	0.298187639	0.051216904	0.999902998	0.967516227	Bacteria.Proteobacteria.Betaproteobacteria.Burkholderiales.Alcaligenaceae.Sutterella	MANEA
213191	ENSG00000172478	rs10933517	0.000142116	1.73761680445992e-06	0.317042864	0.117581988	-0.924407906	0.895705736	0.325944774	-0.390845107	0.228621506	0.170349798	0.323257365	0.24642719	0.003002831	2.71858879987283e-05	0.975438699	0.946291645	Bacteria.Proteobacteria.Betaproteobacteria.Burkholderiales.Alcaligenaceae.Sutterella	MAB21L4
213192	ENSG00000172497	rs34513795	0.258683302	0.167549598	0.924319957	0.600637387	-0.236123405	0.406109314	0.028305522	0.220059686	0.207219649	0.290968415	0.296818948	0.4183173	0.275678767	0.101179895	0.999902998	0.995162476	Bacteria.Proteobacteria.Betaproteobacteria.Burkholderiales.Alcaligenaceae.Sutterella	ACOT12
213193	ENSG00000172500	rs656980	0.668637567	0.270191715	0.150465827	0.825164363	0.083675315	0.301751514	-0.402130189	0.090649331	0.194606057	0.271335004	0.27636714	0.408697109	0.46219247	0.141699772	0.973577313	0.997441334	Bacteria.Proteobacteria.Betaproteobacteria.Burkholderiales.Alcaligenaceae.Sutterella	FIBP
213194	ENSG00000172543	rs687672	3.18108310307179e-06	1.87266161198853e-05	0.76829929	0.430878463	-1.582489288	0.839870446	-0.139473728	0.217121201	0.310382895	0.181815839	0.471458122	0.273925913	0.000150936	0.000165781	0.999902998	0.976669912	Bacteria.Proteobacteria.Betaproteobacteria.Burkholderiales.Alcaligenaceae.Sutterella	CTSW
213195	ENSG00000172548	rs6878502	0.017782875	0.00613372	0.680964413	0.8062228	1.035295976	-0.703984166	-0.218467679	0.082552553	0.425710725	0.248489389	0.528974885	0.335164804	0.063138462	0.010439536	0.999325135	0.997441334	Bacteria.Proteobacteria.Betaproteobacteria.Burkholderiales.Alcaligenaceae.Sutterella	NIPAL4
213196	ENSG00000172689	rs7935803	0.972810849	0.750746107	0.668171265	0.852100675	0.007183714	0.076155864	-0.128404025	0.05802889	0.209960271	0.23872985	0.298185989	0.310012532	0.559494355	0.28722826	0.999325135	0.997441334	Bacteria.Proteobacteria.Betaproteobacteria.Burkholderiales.Alcaligenaceae.Sutterella	MS4A10
213197	ENSG00000172728	rs2732318	4.93289754500711e-05	2.75986877219039e-06	0.968507584	0.859546565	1.07341578	-0.847669152	0.014926108	0.046637899	0.246844171	0.165040226	0.376612666	0.262519786	0.001287305	3.9609943003634e-05	0.999902998	0.997441334	Bacteria.Proteobacteria.Betaproteobacteria.Burkholderiales.Alcaligenaceae.Sutterella	FUT10
213198	ENSG00000172731	rs7921619	0.131780072	0.111762768	0.027450578	0.021365468	0.474627544	-0.371050299	-1.003409679	0.748701908	0.310960646	0.230150854	0.444799874	0.317445974	0.190794952	0.076805497	0.973577313	0.942192286	Bacteria.Proteobacteria.Betaproteobacteria.Burkholderiales.Alcaligenaceae.Sutterella	LRRC20
213199	ENSG00000172765	rs1056190	0.125381472	0.001437117	0.764375939	0.110177637	0.254393914	-0.688114482	-0.070230514	0.525453193	0.163853333	0.206679638	0.233324668	0.324449961	0.186895603	0.003865029	0.999902998	0.946291645	Bacteria.Proteobacteria.Betaproteobacteria.Burkholderiales.Alcaligenaceae.Sutterella	TMCC1
213200	ENSG00000172785	rs28626566	3.60165068435569e-07	9.59767665304873e-09	0.845575979	0.519750788	1.338926933	-1.174782445	-0.075206593	0.177568479	0.236311114	0.178597178	0.384599079	0.274343769	3.13299503247709e-05	3.3067659813872e-07	0.999902998	0.982595621	Bacteria.Proteobacteria.Betaproteobacteria.Burkholderiales.Alcaligenaceae.Sutterella	ZNG1A
213201	ENSG00000172803	rs11227332	0.648088395	0.00032187	0.050754383	0.069701481	-0.065915029	0.863567411	-0.395972606	0.698699741	0.14374731	0.227284454	0.198940457	0.378848652	0.455715086	0.001449673	0.973577313	0.946291645	Bacteria.Proteobacteria.Betaproteobacteria.Burkholderiales.Alcaligenaceae.Sutterella	SNX32
213202	ENSG00000172830	rs2228418	0.35566749	0.531872888	0.980734046	0.585397548	0.749298294	-0.27114771	0.024090335	-0.291613952	0.805453129	0.431414145	0.993754029	0.53189846	0.328762988	0.226547017	0.999902998	0.995162476	Bacteria.Proteobacteria.Betaproteobacteria.Burkholderiales.Alcaligenaceae.Sutterella	SSH3
213203	ENSG00000172889	rs4636297	0.013648222	0.012271179	0.099090114	0.094837771	-0.900371289	0.58706074	0.836692669	-0.551767753	0.35512673	0.227880898	0.500048717	0.325502836	0.05390463	0.016820636	0.973577313	0.946291645	Bacteria.Proteobacteria.Betaproteobacteria.Burkholderiales.Alcaligenaceae.Sutterella	EGFL7
213204	ENSG00000172890	rs3794057	0.567127617	0.044940296	0.000635002	0.035261588	0.10440998	0.371103416	-0.883062796	0.576847582	0.181512733	0.181497164	0.245959956	0.26827146	0.426636118	0.041182232	0.582372403	0.946291645	Bacteria.Proteobacteria.Betaproteobacteria.Burkholderiales.Alcaligenaceae.Sutterella	NADSYN1
213205	ENSG00000172893	rs11606033	0.028884135	0.004258553	0.445242648	0.86170466	-0.520119756	0.526642092	-0.286134163	0.04626037	0.232751932	0.177767224	0.37254939	0.264501496	0.08363604	0.008074617	0.992592844	0.997441334	Bacteria.Proteobacteria.Betaproteobacteria.Burkholderiales.Alcaligenaceae.Sutterella	DHCR7
213206	ENSG00000172954	rs13028836	0.303946101	0.143905131	0.654600375	0.832143987	-0.210777287	0.362685798	0.129463111	-0.085335491	0.203412701	0.245183025	0.28804621	0.401000625	0.30044987	0.091678661	0.999325135	0.997441334	Bacteria.Proteobacteria.Betaproteobacteria.Burkholderiales.Alcaligenaceae.Sutterella	LCLAT1
213207	ENSG00000172986	rs13081565	0.843642609	0.929553567	0.321448268	0.198162486	-0.058773561	0.017422697	-0.439705174	0.386601587	0.296796936	0.196312323	0.440098584	0.297365952	0.521705514	0.328251176	0.975438699	0.967516227	Bacteria.Proteobacteria.Betaproteobacteria.Burkholderiales.Alcaligenaceae.Sutterella	GXYLT2
213208	ENSG00000172987	rs2796756	0.522808757	0.470157542	0.808212715	0.787516507	0.119400367	-0.153681785	-0.065291771	-0.088342057	0.185837291	0.211545352	0.267893	0.326404957	0.41048177	0.207245061	0.999902998	0.997441334	Bacteria.Proteobacteria.Betaproteobacteria.Burkholderiales.Alcaligenaceae.Sutterella	HPSE2
213209	ENSG00000172992	rs12602966	0.132561408	0.040730526	0.317563753	0.261096812	0.360058056	-0.456322595	-0.309469237	0.339656399	0.236383922	0.218556343	0.307250763	0.299607694	0.190973514	0.038748446	0.975438699	0.967516227	Bacteria.Proteobacteria.Betaproteobacteria.Burkholderiales.Alcaligenaceae.Sutterella	DCAKD
213210	ENSG00000173113	rs618850	0.989760919	0.533099896	0.739004528	0.958762461	-0.002064025	-0.283416768	0.078117784	0.028066188	0.160218076	0.452291033	0.233466523	0.540707605	0.562572802	0.22690854	0.999902998	0.997441334	Bacteria.Proteobacteria.Betaproteobacteria.Burkholderiales.Alcaligenaceae.Sutterella	TRMT112
213211	ENSG00000173175	rs62262433	0.989623012	0.825903802	0.771862528	0.795725724	-0.005162163	-0.060085957	0.135937342	-0.090554166	0.395382675	0.272070481	0.466895583	0.348355266	0.562572802	0.305704038	0.999902998	0.997441334	Bacteria.Proteobacteria.Betaproteobacteria.Burkholderiales.Alcaligenaceae.Sutterella	ADCY5
213212	ENSG00000173208	rs12582802	0.036781684	0.282079754	0.038409215	0.263950446	-0.317596292	0.44134728	0.472159088	-0.571952176	0.148958742	0.406899852	0.223411179	0.507569042	0.097290421	0.14623538	0.973577313	0.967516227	Bacteria.Proteobacteria.Betaproteobacteria.Burkholderiales.Alcaligenaceae.Sutterella	ABCD2
213213	ENSG00000173210	rs9512	0.717294929	0.374326679	0.753593457	0.985483293	0.081493339	-0.174779952	0.100066789	-0.005047503	0.224094478	0.195382464	0.317436048	0.27634634	0.477064683	0.177015004	0.999902998	0.998127575	Bacteria.Proteobacteria.Betaproteobacteria.Burkholderiales.Alcaligenaceae.Sutterella	ABLIM3
213214	ENSG00000173213	rs1311825136	0.000589584	2.96489353131191e-06	0.298134389	0.44951551	-0.594515151	1.368108242	0.231747691	-0.307037826	0.164528745	0.267356678	0.220955449	0.403561412	0.008260924	4.06410785395232e-05	0.975438699	0.976669912	Bacteria.Proteobacteria.Betaproteobacteria.Burkholderiales.Alcaligenaceae.Sutterella	TUBB8B
213215	ENSG00000173214	rs12207339	0.64657367	0.548017067	0.877652405	0.881869261	0.080430583	-0.180040237	0.03810222	-0.063735498	0.174595162	0.298132966	0.246531294	0.427223478	0.45540017	0.231710566	0.999902998	0.997441334	Bacteria.Proteobacteria.Betaproteobacteria.Burkholderiales.Alcaligenaceae.Sutterella	MFSD4B
213216	ENSG00000173218	rs10801914	0.002821553	0.00103769	0.32465577	0.192995377	0.925815329	-0.742358195	-0.422432993	0.390947545	0.298208507	0.216131973	0.425644382	0.297207189	0.021945959	0.003119901	0.975438699	0.967516227	Bacteria.Proteobacteria.Betaproteobacteria.Burkholderiales.Alcaligenaceae.Sutterella	VANGL1
213217	ENSG00000173226	rs76808446	0.172925052	0.248451545	0.986689442	0.211226656	-0.219848849	0.415440392	0.00381728	0.552726004	0.159540576	0.356734374	0.227932849	0.437751304	0.220594691	0.133977941	0.999902998	0.967516227	Bacteria.Proteobacteria.Betaproteobacteria.Burkholderiales.Alcaligenaceae.Sutterella	IQCB1
213218	ENSG00000173253	rs906773	0.046793791	0.000928579	0.967544809	0.5748304	-0.382678799	0.808254441	0.010870771	-0.18014861	0.188813774	0.232908258	0.266148081	0.319525764	0.109088707	0.002893477	0.999902998	0.993587677	Bacteria.Proteobacteria.Betaproteobacteria.Burkholderiales.Alcaligenaceae.Sutterella	DMRT2
213219	ENSG00000173262	rs12579807	0.161371122	0.044154124	0.332391119	0.353405558	-0.256913148	0.460940027	-0.260905699	0.26554235	0.181357368	0.224577587	0.267158938	0.284095509	0.211948264	0.040817469	0.975438699	0.976669912	Bacteria.Proteobacteria.Betaproteobacteria.Burkholderiales.Alcaligenaceae.Sutterella	SLC2A14
213220	ENSG00000173272	rs10221892	0.959489088	0.866407559	0.353814808	0.369234495	0.010325737	0.051082158	-0.269203539	0.369405298	0.202501259	0.302457978	0.288259115	0.408548976	0.556890513	0.315118051	0.981844763	0.976669912	Bacteria.Proteobacteria.Betaproteobacteria.Burkholderiales.Alcaligenaceae.Sutterella	MZT2A
213221	ENSG00000173376	rs17432229	0.29575491	0.304713007	0.97316802	0.47500169	-0.185608364	0.277788298	0.008424664	0.260362615	0.176087895	0.268511308	0.249508778	0.362351353	0.295913674	0.154206222	0.999902998	0.976669912	Bacteria.Proteobacteria.Betaproteobacteria.Burkholderiales.Alcaligenaceae.Sutterella	NDNF
213222	ENSG00000173409	rs11122186	0.008019204	0.00088859	0.039936853	0.196744323	0.444953775	-1.368284529	-0.484670007	0.65980931	0.162655587	0.392701302	0.231183568	0.505887572	0.038664527	0.002805161	0.973577313	0.967516227	Bacteria.Proteobacteria.Betaproteobacteria.Burkholderiales.Alcaligenaceae.Sutterella	ARV1
213223	ENSG00000173421	rs35174559	0.354578046	0.413249727	0.221018532	0.077639434	-0.359520552	0.201399572	-0.644120729	0.607717693	0.385584298	0.244573101	0.521261009	0.338955289	0.328272615	0.188727177	0.974927919	0.946291645	Bacteria.Proteobacteria.Betaproteobacteria.Burkholderiales.Alcaligenaceae.Sutterella	IHO1
213224	ENSG00000173432	rs1829575	0.018422083	0.015678618	0.630284703	0.494416738	-0.843293342	0.595678083	0.242811289	-0.232359233	0.348769499	0.240048847	0.502076072	0.338136681	0.064638478	0.020021972	0.999325135	0.976669912	Bacteria.Proteobacteria.Betaproteobacteria.Burkholderiales.Alcaligenaceae.Sutterella	SAA1
213225	ENSG00000173517	rs11853696	0.74597649	0.39509658	0.390571869	0.663873353	-0.05540392	-0.179846932	0.221795495	0.131308144	0.170300858	0.210081079	0.256602498	0.30077545	0.488206791	0.183218538	0.981844763	0.99737049	Bacteria.Proteobacteria.Betaproteobacteria.Burkholderiales.Alcaligenaceae.Sutterella	PEAK1
213226	ENSG00000173531	rs147997200	0.013335125	8.16853061520489e-05	0.159261965	0.104578353	0.427672727	-1.159617687	-0.345467531	0.638390931	0.168090863	0.275807743	0.24262276	0.387829286	0.053173655	0.000539543	0.973577313	0.946291645	Bacteria.Proteobacteria.Betaproteobacteria.Burkholderiales.Alcaligenaceae.Sutterella	MST1
213227	ENSG00000173535	rs4872052	0.054845059	0.000285201	0.053066532	0.015294257	-0.311408941	1.310098745	0.445467934	-1.104286938	0.15926099	0.341519	0.226091386	0.443278467	0.118008541	0.001326902	0.973577313	0.931411298	Bacteria.Proteobacteria.Betaproteobacteria.Burkholderiales.Alcaligenaceae.Sutterella	TNFRSF10C
213228	ENSG00000173540	rs12715437	0.500112664	0.454041901	0.566462502	0.551123483	0.362778628	-0.222304307	-0.423511311	0.253498034	0.534989624	0.295141623	0.734993468	0.423062006	0.401109587	0.202239217	0.999325135	0.992483447	Bacteria.Proteobacteria.Betaproteobacteria.Burkholderiales.Alcaligenaceae.Sutterella	GMPPB
213229	ENSG00000173545	rs41117	0.036095301	0.021661236	0.286245533	0.473594067	0.691726434	-0.509252633	-0.454979705	0.228207938	0.323204536	0.216430585	0.423145262	0.316587174	0.096292888	0.025287138	0.975438699	0.976669912	Bacteria.Proteobacteria.Betaproteobacteria.Burkholderiales.Alcaligenaceae.Sutterella	ZNF622
213230	ENSG00000173598	rs7487813	0.47753138	0.588307097	0.649235121	0.923588332	0.128835406	-0.290191599	-0.122443855	-0.060582106	0.180338122	0.53344676	0.267962788	0.629177966	0.388975876	0.243022921	0.999325135	0.997441334	Bacteria.Proteobacteria.Betaproteobacteria.Burkholderiales.Alcaligenaceae.Sutterella	NUDT4
213231	ENSG00000173621	rs2513658	0.892674265	0.516606153	0.127073059	0.25482909	-0.045007125	0.139875026	-0.732567922	0.388168464	0.332277191	0.214484005	0.473991088	0.337876486	0.537302217	0.221739057	0.973577313	0.967516227	Bacteria.Proteobacteria.Betaproteobacteria.Burkholderiales.Alcaligenaceae.Sutterella	LRFN4
213232	ENSG00000173638	rs2838951	0.00486713	0.001262552	0.163580488	0.119419005	-0.743565548	0.673818413	0.523337338	-0.48643169	0.255034696	0.199856688	0.371406059	0.308257227	0.028542519	0.00352186	0.973577313	0.950283452	Bacteria.Proteobacteria.Betaproteobacteria.Burkholderiales.Alcaligenaceae.Sutterella	SLC19A1
213233	ENSG00000173660	rs78684426	0.051692611	0.163752224	0.064529781	0.724809493	0.299922926	-0.445772928	-0.402905487	-0.139674638	0.151311481	0.31649049	0.214261234	0.395047116	0.11492969	0.099390214	0.973577313	0.997441334	Bacteria.Proteobacteria.Betaproteobacteria.Burkholderiales.Alcaligenaceae.Sutterella	UQCRH
213234	ENSG00000173715	rs35287213	0.532289718	0.622654206	0.586588323	0.073111089	0.112359872	-0.151079187	0.138753595	-0.791537172	0.178954405	0.305548882	0.25389149	0.434518645	0.413109475	0.252466818	0.999325135	0.946291645	Bacteria.Proteobacteria.Betaproteobacteria.Burkholderiales.Alcaligenaceae.Sutterella	C11orf80
213235	ENSG00000173744	rs7598597	0.102544629	0.296284511	0.390890774	0.832533698	-0.436239906	0.198994911	0.380190603	-0.061645799	0.263431823	0.188996685	0.440152842	0.290364748	0.166731346	0.151261874	0.981844763	0.997441334	Bacteria.Proteobacteria.Betaproteobacteria.Burkholderiales.Alcaligenaceae.Sutterella	AGFG1
213236	ENSG00000173757	rs9916125	0.190299085	0.935028055	0.037513373	0.186634999	-0.200869238	-0.022594686	0.430808968	-0.541847872	0.151769008	0.276094797	0.202865894	0.405973471	0.234526895	0.329438451	0.973577313	0.967516227	Bacteria.Proteobacteria.Betaproteobacteria.Burkholderiales.Alcaligenaceae.Sutterella	STAT5B
213237	ENSG00000173786	rs35694494	0.104636491	0.150799152	0.233152452	0.375133926	-0.699275768	0.372198965	0.671307527	-0.301973841	0.424890121	0.256008982	0.557801657	0.338144082	0.168297566	0.094234039	0.975438699	0.976669912	Bacteria.Proteobacteria.Betaproteobacteria.Burkholderiales.Alcaligenaceae.Sutterella	CNP
213238	ENSG00000173809	rs12327661	0.310285904	0.225345215	0.03775863	0.121472479	-0.161053081	-0.316321758	0.475631795	-0.633637824	0.157493067	0.25841861	0.224270041	0.40381381	0.303697033	0.124900039	0.973577313	0.950283452	Bacteria.Proteobacteria.Betaproteobacteria.Burkholderiales.Alcaligenaceae.Sutterella	TDRD12
213239	ENSG00000173826	rs867640	0.499581385	0.288615634	0.636249886	0.7437078	0.21386606	-0.227217869	0.244732609	-0.111667888	0.31499633	0.212370482	0.515028794	0.340095294	0.40099158	0.148416572	0.999325135	0.997441334	Bacteria.Proteobacteria.Betaproteobacteria.Burkholderiales.Alcaligenaceae.Sutterella	KCNH6
213240	ENSG00000173898	rs508996	0.862178356	0.754323318	0.107568266	0.092730328	0.071441628	-0.076983619	0.960872438	-0.616791932	0.40989815	0.244960998	0.588860265	0.361483761	0.528126083	0.287820369	0.973577313	0.946291645	Bacteria.Proteobacteria.Betaproteobacteria.Burkholderiales.Alcaligenaceae.Sutterella	SPTBN2
213241	ENSG00000173915	rs57963697	0.682495434	0.193980176	0.066000387	0.715035249	0.060230372	0.569071788	-0.414670876	-0.180950307	0.146580634	0.433591309	0.221759321	0.493458525	0.467163894	0.112096205	0.973577313	0.997441334	Bacteria.Proteobacteria.Betaproteobacteria.Burkholderiales.Alcaligenaceae.Sutterella	ATP5MK
213242	ENSG00000173917	rs1042822	0.5904207	0.081459923	0.851672214	0.823781544	0.095105545	-0.446481363	0.046853315	-0.085344557	0.175826087	0.252285837	0.249576649	0.381709854	0.435154419	0.060834444	0.999902998	0.997441334	Bacteria.Proteobacteria.Betaproteobacteria.Burkholderiales.Alcaligenaceae.Sutterella	HOXB2
213243	ENSG00000173930	rs841923	0.039939899	0.000263174	0.258080363	0.939649985	-0.383924717	0.853717339	-0.300958265	0.022152222	0.183131802	0.221152661	0.263780535	0.291464258	0.102126678	0.001270805	0.975438699	0.997441334	Bacteria.Proteobacteria.Betaproteobacteria.Burkholderiales.Alcaligenaceae.Sutterella	SLCO4C1
213244	ENSG00000173950	rs1832666	0.113700141	0.020349108	0.842828745	0.666442648	0.279862505	-0.578714973	0.05255748	-0.144121249	0.174545686	0.243346626	0.26401398	0.332837611	0.175945054	0.024221162	0.999902998	0.99737049	Bacteria.Proteobacteria.Betaproteobacteria.Burkholderiales.Alcaligenaceae.Sutterella	XXYLT1
213245	ENSG00000173960	rs4665651	0.080858871	0.019429048	0.527434842	0.525438768	0.535340239	-0.624422421	0.239009649	-0.207890243	0.301884415	0.260534933	0.376189653	0.325628769	0.147928094	0.023343996	0.999325135	0.982595621	Bacteria.Proteobacteria.Betaproteobacteria.Burkholderiales.Alcaligenaceae.Sutterella	UBXN2A
213246	ENSG00000173992	rs1791684	0.756229058	0.339667815	0.410608767	0.962016169	-0.095767382	0.204500825	-0.366007488	-0.015372326	0.307193867	0.21260233	0.441951087	0.321545635	0.491297781	0.166797209	0.981844763	0.997441334	Bacteria.Proteobacteria.Betaproteobacteria.Burkholderiales.Alcaligenaceae.Sutterella	CCS
213247	ENSG00000174007	rs9834389	0.524165975	0.019087433	0.570370774	0.021879294	0.112570882	-0.423642656	-0.148519953	0.622611989	0.175783067	0.176240281	0.260377093	0.265064586	0.410824624	0.023042133	0.999325135	0.942192286	Bacteria.Proteobacteria.Betaproteobacteria.Burkholderiales.Alcaligenaceae.Sutterella	CEP19
213248	ENSG00000174021	rs1533374	0.629284268	0.642034315	0.422919743	0.490681729	0.157896908	-0.105281477	-0.34262542	0.203871535	0.325539078	0.225423669	0.42485219	0.294121153	0.448229478	0.257134691	0.98752562	0.976669912	Bacteria.Proteobacteria.Betaproteobacteria.Burkholderiales.Alcaligenaceae.Sutterella	GNG5
213249	ENSG00000174080	rs1671064	0.65569328	0.959432037	0.600861688	0.265709398	-0.093466499	-0.008914563	-0.164414248	0.30412105	0.208663271	0.174580218	0.312732406	0.270891962	0.458437661	0.335564995	0.999325135	0.967516227	Bacteria.Proteobacteria.Betaproteobacteria.Burkholderiales.Alcaligenaceae.Sutterella	CTSF
213250	ENSG00000174165	rs10896126	0.071875483	0.010686881	0.031121637	0.012270882	0.31693502	-0.442848882	-0.537530016	0.722301042	0.173213329	0.168471406	0.243963171	0.28037647	0.138172085	0.015362683	0.973577313	0.858080868	Bacteria.Proteobacteria.Betaproteobacteria.Burkholderiales.Alcaligenaceae.Sutterella	ZDHHC24
213251	ENSG00000174177	rs61737996	0.40990989	0.091738545	0.937762115	0.623696363	-0.146140086	0.476841462	-0.018796808	0.250167456	0.176198324	0.278594011	0.23979917	0.507471786	0.357941335	0.06629547	0.999902998	0.995162476	Bacteria.Proteobacteria.Betaproteobacteria.Burkholderiales.Alcaligenaceae.Sutterella	CTU2
213252	ENSG00000174227	rs59564702	0.313968182	0.882956868	0.051223087	0.127346808	0.1868043	0.04831384	-0.511457322	0.675891535	0.184081606	0.326883032	0.257496486	0.437640556	0.305929689	0.318231745	0.973577313	0.954230111	Bacteria.Proteobacteria.Betaproteobacteria.Burkholderiales.Alcaligenaceae.Sutterella	PIGG
213253	ENSG00000174236	rs4931245	0.739222564	0.375889599	0.943486173	0.57865739	-0.105000445	0.194883641	0.031657067	-0.17328372	0.314081855	0.218574452	0.444850059	0.310459123	0.485155439	0.177292633	0.999902998	0.993587677	Bacteria.Proteobacteria.Betaproteobacteria.Burkholderiales.Alcaligenaceae.Sutterella	REP15
213254	ENSG00000174255	rs2279827	0.228030116	0.056193515	0.681743756	0.65696782	0.249681048	-0.579199096	0.13099305	0.163368923	0.205172514	0.297901172	0.317995911	0.366170538	0.257327763	0.047916388	0.999325135	0.99737049	Bacteria.Proteobacteria.Betaproteobacteria.Burkholderiales.Alcaligenaceae.Sutterella	ZNF80
213255	ENSG00000174306	rs59596298	0.078958843	0.027446788	0.715426503	0.638641709	-0.379812799	0.568001677	0.115943749	-0.159253083	0.212803274	0.251782154	0.316638123	0.337535755	0.145620899	0.029777808	0.999325135	0.99609193	Bacteria.Proteobacteria.Betaproteobacteria.Burkholderiales.Alcaligenaceae.Sutterella	ZHX3
213256	ENSG00000174327	rs33979567	0.871065343	0.097599176	0.438711385	0.804476042	-0.033407723	0.494456454	-0.224909235	-0.099560135	0.205021427	0.294177067	0.288654963	0.40052935	0.530647337	0.069666068	0.987908601	0.997441334	Bacteria.Proteobacteria.Betaproteobacteria.Burkholderiales.Alcaligenaceae.Sutterella	SLC16A13
213257	ENSG00000174358	rs71575539	0.554574479	0.50271042	0.601582172	0.580773543	0.162610117	-0.239675375	0.221300221	-0.296318139	0.273754835	0.355609114	0.421771529	0.533869664	0.422382657	0.216943412	0.999325135	0.993587677	Bacteria.Proteobacteria.Betaproteobacteria.Burkholderiales.Alcaligenaceae.Sutterella	SLC6A19
213258	ENSG00000174373	rs4982308	0.374147971	0.251195867	0.997479445	0.582601538	-0.188036654	0.293534332	-0.000954633	0.221112967	0.210122726	0.253534972	0.301029799	0.40031161	0.339465884	0.134944075	0.999925767	0.994415286	Bacteria.Proteobacteria.Betaproteobacteria.Burkholderiales.Alcaligenaceae.Sutterella	RALGAPA1
213259	ENSG00000174456	rs10849686	0.161223287	0.001989887	0.591460846	0.069834509	0.220420019	-0.741283916	-0.115993578	0.579334543	0.155540807	0.230062228	0.215045914	0.314279903	0.211948264	0.004768216	0.999325135	0.946291645	Bacteria.Proteobacteria.Betaproteobacteria.Burkholderiales.Alcaligenaceae.Sutterella	C12orf76
213260	ENSG00000174501	rs62155511	0.27366336	0.326641557	0.444401549	0.718978278	-0.250074703	0.19744374	0.24442034	-0.108114774	0.226516916	0.199769142	0.317647594	0.299161814	0.283960569	0.161681073	0.992514705	0.997441334	Bacteria.Proteobacteria.Betaproteobacteria.Burkholderiales.Alcaligenaceae.Sutterella	ANKRD36C
213261	ENSG00000174514	rs1980	0.167536671	0.128499047	0.640643716	0.678516455	0.783323795	-0.507827152	-0.320195031	0.172771314	0.561216988	0.329831953	0.682728436	0.414954114	0.216172638	0.084403292	0.999325135	0.99737049	Bacteria.Proteobacteria.Betaproteobacteria.Burkholderiales.Alcaligenaceae.Sutterella	MFSD4A
213262	ENSG00000174547	rs4930376	0.094864736	0.145563566	0.717002666	0.850072829	0.407441328	-0.234210583	-0.14549836	-0.050492643	0.240380796	0.158996951	0.399666512	0.266058624	0.159975515	0.092457976	0.999325135	0.997441334	Bacteria.Proteobacteria.Betaproteobacteria.Burkholderiales.Alcaligenaceae.Sutterella	MRPL11
213263	ENSG00000174567	rs12094062	0.481487201	0.463572117	0.746112669	0.891311333	0.137520377	-0.216764529	-0.094142977	0.061693874	0.194242616	0.29398383	0.289538063	0.449724267	0.390977738	0.20526491	0.999902998	0.997441334	Bacteria.Proteobacteria.Betaproteobacteria.Burkholderiales.Alcaligenaceae.Sutterella	GOLT1A
213264	ENSG00000174586	rs4801266	0.08914801	0.068090048	0.673220389	0.396762441	0.40180508	-0.431631093	0.13640231	-0.266095477	0.232832482	0.232648642	0.32197003	0.311933075	0.155589183	0.054184277	0.999325135	0.976669912	Bacteria.Proteobacteria.Betaproteobacteria.Burkholderiales.Alcaligenaceae.Sutterella	ZNF497
213265	ENSG00000174607	rs114748764	0.594572236	0.24945689	0.164006	0.276452963	0.09756284	0.286721176	-0.349278355	0.409267299	0.182408444	0.246733486	0.248132746	0.372893782	0.435502262	0.134307041	0.973577313	0.969023309	Bacteria.Proteobacteria.Betaproteobacteria.Burkholderiales.Alcaligenaceae.Sutterella	UGT8
213266	ENSG00000174652	rs11086035	0.003048087	0.000805119	0.416299292	0.291384088	-0.547611595	0.626044573	0.226029288	-0.273792476	0.177897406	0.178076751	0.276291714	0.257387558	0.022880457	0.002618263	0.983204662	0.969023309	Bacteria.Proteobacteria.Betaproteobacteria.Burkholderiales.Alcaligenaceae.Sutterella	ZNF266
213267	ENSG00000174695	rs1993948	0.035152726	0.025343946	0.301616318	0.329626041	-0.556749644	0.501667424	0.390481022	-0.293251598	0.258765244	0.219174908	0.375011197	0.298555411	0.094451173	0.028179364	0.975438699	0.976669912	Bacteria.Proteobacteria.Betaproteobacteria.Burkholderiales.Alcaligenaceae.Sutterella	TMEM167A
213268	ENSG00000174720	rs62317773	0.272947485	0.303101282	0.575777171	0.29508146	-0.30645647	0.196794062	-0.204792362	0.280758804	0.277169533	0.189583805	0.364139221	0.265983414	0.283499566	0.153710036	0.999325135	0.969023309	Bacteria.Proteobacteria.Betaproteobacteria.Burkholderiales.Alcaligenaceae.Sutterella	LARP7
213269	ENSG00000174780	rs55915354	0.621972033	0.029893684	0.792194742	0.356620704	0.095375059	-0.762430484	0.070668981	0.4106794	0.192512191	0.343396541	0.267131034	0.442338582	0.445605629	0.031625068	0.999902998	0.976669912	Bacteria.Proteobacteria.Betaproteobacteria.Burkholderiales.Alcaligenaceae.Sutterella	SRP72
213270	ENSG00000174791	rs490972	0.232196287	0.494299867	0.096289358	0.304956613	0.322142824	-0.164953886	-0.628236361	0.336911658	0.267120965	0.239981027	0.372275194	0.325825615	0.259346771	0.214694767	0.973577313	0.969023309	Bacteria.Proteobacteria.Betaproteobacteria.Burkholderiales.Alcaligenaceae.Sutterella	RIN1
213271	ENSG00000174827	rs900347	0.549088582	0.351612501	0.772676762	0.827189264	-0.158853851	0.24483646	-0.111074233	0.078676726	0.263757774	0.260962766	0.38290605	0.358943853	0.420310434	0.170430622	0.999902998	0.997441334	Bacteria.Proteobacteria.Betaproteobacteria.Burkholderiales.Alcaligenaceae.Sutterella	PDZK1
213272	ENSG00000174837	rs330880	0.322870571	0.569145426	0.776669314	0.363427402	-0.186421642	0.110284025	-0.094813719	0.266619934	0.187141865	0.192729416	0.332862011	0.291298539	0.312208827	0.237804524	0.999902998	0.976669912	Bacteria.Proteobacteria.Betaproteobacteria.Burkholderiales.Alcaligenaceae.Sutterella	ADGRE1
213273	ENSG00000174903	rs79770412	0.116163306	0.859745165	0.216760861	0.327740067	0.247767336	0.057737346	-0.293424139	-0.426812915	0.155600852	0.325462532	0.235246376	0.432828805	0.178047448	0.313915921	0.973577313	0.976669912	Bacteria.Proteobacteria.Betaproteobacteria.Burkholderiales.Alcaligenaceae.Sutterella	RAB1B
213274	ENSG00000174915	rs55961417	0.047087742	0.02364664	0.946962373	0.791706018	0.454505635	-0.535917859	0.023352523	-0.091679419	0.224561895	0.231266707	0.349696941	0.345718505	0.109593496	0.026866782	0.999902998	0.997441334	Bacteria.Proteobacteria.Betaproteobacteria.Burkholderiales.Alcaligenaceae.Sutterella	PTDSS2
213275	ENSG00000174951	rs12611028	0.846978724	0.68811093	0.075209787	0.025557144	0.036136518	0.085629088	-0.476286999	0.787192314	0.186514611	0.212364088	0.263411514	0.34443789	0.522373327	0.27007321	0.973577313	0.943961591	Bacteria.Proteobacteria.Betaproteobacteria.Burkholderiales.Alcaligenaceae.Sutterella	FUT1
213276	ENSG00000174989	rs60940473	0.418188418	0.006613748	0.711472826	0.216083699	0.132383398	-0.899054353	0.083827147	0.613984086	0.162482689	0.320420184	0.225644609	0.491514664	0.361797282	0.011035534	0.999325135	0.967516227	Bacteria.Proteobacteria.Betaproteobacteria.Burkholderiales.Alcaligenaceae.Sutterella	FBXW8
213277	ENSG00000174992	rs113137773	0.463012405	0.04509789	0.635101228	0.934723786	-0.133883882	0.519887676	-0.13248438	0.030017147	0.181350053	0.254456468	0.277859549	0.365079637	0.381917747	0.041182232	0.999325135	0.997441334	Bacteria.Proteobacteria.Betaproteobacteria.Burkholderiales.Alcaligenaceae.Sutterella	ZG16
213278	ENSG00000174996	rs2298466	0.076644009	0.001861031	0.693939876	0.456676259	0.308167211	-0.71743108	-0.10551054	0.272803613	0.171289023	0.221133178	0.266934663	0.364318888	0.143251041	0.004547579	0.999325135	0.976669912	Bacteria.Proteobacteria.Betaproteobacteria.Burkholderiales.Alcaligenaceae.Sutterella	KLC2
213279	ENSG00000175066	rs6765793	0.614000208	0.663917039	0.625427845	0.714394213	0.200898036	-0.114542574	-0.264149355	0.139406213	0.396393843	0.262408494	0.538524457	0.379272978	0.442934339	0.263580076	0.999325135	0.997441334	Bacteria.Proteobacteria.Betaproteobacteria.Burkholderiales.Alcaligenaceae.Sutterella	GK5
213280	ENSG00000175104	rs5030437	0.034673721	0.070536518	0.410290098	0.257300277	-0.989599619	0.504335163	-0.575888131	0.463546225	0.458693125	0.274297233	0.694904482	0.405611811	0.093646279	0.055369049	0.981844763	0.967516227	Bacteria.Proteobacteria.Betaproteobacteria.Burkholderiales.Alcaligenaceae.Sutterella	TRAF6
213281	ENSG00000175106	rs190206	0.01973854	3.89600896309145e-05	0.648521782	0.884693852	0.395802957	-0.70340732	0.105879589	0.034494901	0.165582282	0.159314355	0.231207719	0.23692816	0.06777676	0.000304699	0.999325135	0.997441334	Bacteria.Proteobacteria.Betaproteobacteria.Burkholderiales.Alcaligenaceae.Sutterella	TVP23C
213282	ENSG00000175137	rs61840342	0.237062608	0.358684562	0.838841776	0.040669025	0.19638756	0.339013087	-0.051388841	-1.01514422	0.164565711	0.366728798	0.251669727	0.486051212	0.262277186	0.172741949	0.999902998	0.946291645	Bacteria.Proteobacteria.Betaproteobacteria.Burkholderiales.Alcaligenaceae.Sutterella	SH3BP5L
213283	ENSG00000175164	rs8176645	0.003420288	0.000298544	0.689871242	0.873950901	0.939247181	-0.758470953	0.159505107	-0.044165141	0.309096737	0.198434084	0.397952494	0.277299262	0.023801853	0.001373941	0.999325135	0.997441334	Bacteria.Proteobacteria.Betaproteobacteria.Burkholderiales.Alcaligenaceae.Sutterella	ABO
213284	ENSG00000175198	rs2277437	0.335867325	0.527261695	0.71551334	0.738752858	0.199891848	-0.162287845	-0.104795037	-0.125960002	0.206170783	0.255325839	0.286282824	0.376073352	0.320281311	0.225024637	0.999325135	0.997441334	Bacteria.Proteobacteria.Betaproteobacteria.Burkholderiales.Alcaligenaceae.Sutterella	PCCA
213285	ENSG00000175220	rs4491174	0.972568027	0.847063968	0.874156067	0.687984671	0.006103251	0.056148238	0.039639075	-0.187268292	0.17680168	0.28996647	0.249290746	0.464235387	0.559494355	0.311010866	0.999902998	0.997441334	Bacteria.Proteobacteria.Betaproteobacteria.Burkholderiales.Alcaligenaceae.Sutterella	ARHGAP1
213286	ENSG00000175221	rs55639032	0.143391143	0.056192738	0.952720345	0.532867272	0.283382044	-0.423520849	-0.015284947	-0.193206112	0.191322294	0.217830015	0.256802416	0.308152643	0.199552268	0.047916388	0.999902998	0.985164836	Bacteria.Proteobacteria.Betaproteobacteria.Burkholderiales.Alcaligenaceae.Sutterella	MED16
213287	ENSG00000175224	rs376869514	0.279328239	0.142570084	0.701466596	0.526008554	0.20063937	-0.513074506	0.100216535	-0.318843791	0.18391475	0.345674077	0.260277244	0.500110818	0.287268604	0.091101301	0.999325135	0.982595621	Bacteria.Proteobacteria.Betaproteobacteria.Burkholderiales.Alcaligenaceae.Sutterella	ATG13
213288	ENSG00000175287	rs57294583	0.399801395	0.637696241	0.12704465	0.112482065	-0.183597406	0.084090162	0.473316985	-0.424213773	0.216622564	0.177726727	0.306225477	0.263664854	0.353223787	0.256040813	0.973577313	0.946291645	Bacteria.Proteobacteria.Betaproteobacteria.Burkholderiales.Alcaligenaceae.Sutterella	PHYHD1
213289	ENSG00000175322	rs9958799	0.461797065	0.757056618	0.556980375	0.94480819	-0.120173356	0.07703369	0.137926769	-0.023257853	0.162335472	0.24797153	0.233622153	0.334664709	0.381216507	0.288344531	0.999325135	0.997441334	Bacteria.Proteobacteria.Betaproteobacteria.Burkholderiales.Alcaligenaceae.Sutterella	ZNF519
213290	ENSG00000175334	rs12794370	0.195118656	0.085506204	0.33301373	0.304384313	0.306563586	-0.314956686	-0.309453484	0.28979668	0.234183699	0.180370154	0.317281597	0.279926776	0.237522103	0.063037217	0.975438699	0.969023309	Bacteria.Proteobacteria.Betaproteobacteria.Burkholderiales.Alcaligenaceae.Sutterella	BANF1
213291	ENSG00000175376	rs1047464	0.503234706	0.044906547	0.130144389	0.61488712	0.138570317	-0.488424846	0.506597804	-0.171671362	0.205851824	0.238837253	0.330475187	0.339577712	0.402344203	0.041182232	0.973577313	0.995162476	Bacteria.Proteobacteria.Betaproteobacteria.Burkholderiales.Alcaligenaceae.Sutterella	EIF1AD
213292	ENSG00000175390	rs12294650	0.625485179	0.49196025	0.863398644	0.692646514	-0.094979143	0.190346315	0.04791842	-0.159827416	0.193667291	0.275423017	0.277414469	0.402558233	0.44659002	0.213897209	0.999902998	0.997441334	Bacteria.Proteobacteria.Betaproteobacteria.Burkholderiales.Alcaligenaceae.Sutterella	EIF3F
213293	ENSG00000175455	rs7633013	0.038493885	0.038579583	0.327882066	0.347995341	0.553133185	-0.361262522	-0.377850591	0.234982773	0.261843816	0.171093561	0.383289699	0.248574287	0.099707095	0.037514046	0.975438699	0.976669912	Bacteria.Proteobacteria.Betaproteobacteria.Burkholderiales.Alcaligenaceae.Sutterella	CCDC14
213294	ENSG00000175482	rs72932730	0.566601629	0.319098837	0.528210601	0.024740837	0.107521759	0.281138406	-0.157256327	-1.255311903	0.186668454	0.280016691	0.247980988	0.546074555	0.426636118	0.158838111	0.999325135	0.942192286	Bacteria.Proteobacteria.Betaproteobacteria.Burkholderiales.Alcaligenaceae.Sutterella	POLD4
213295	ENSG00000175489	rs3859570	0.127420195	0.010870691	0.613799955	0.191442409	0.379931459	-0.576802872	-0.188703035	0.409341463	0.246054368	0.219969562	0.37212105	0.310091252	0.188263211	0.015535719	0.999325135	0.967516227	Bacteria.Proteobacteria.Betaproteobacteria.Burkholderiales.Alcaligenaceae.Sutterella	LRRC25
213296	ENSG00000175518	rs11038373	0.015045112	0.003994902	0.870316879	0.75740129	-0.40019343	0.727556824	-0.043489868	-0.098360062	0.1602323	0.243749033	0.265340684	0.317085943	0.057527056	0.007766612	0.999902998	0.997441334	Bacteria.Proteobacteria.Betaproteobacteria.Burkholderiales.Alcaligenaceae.Sutterella	UBQLNL
213297	ENSG00000175536	rs601904	0.007270557	0.000747431	0.076532807	0.153495697	-0.703619559	0.659352114	-0.622067215	0.367834571	0.253880987	0.186306307	0.345630811	0.254703998	0.036139968	0.002515339	0.973577313	0.960400825	Bacteria.Proteobacteria.Betaproteobacteria.Burkholderiales.Alcaligenaceae.Sutterella	LIPT2
213298	ENSG00000175567	rs632862	0.514186274	0.75735008	0.748162445	0.339709304	-0.136901937	0.081110705	-0.091795556	0.333538854	0.208715202	0.26142172	0.284699971	0.346782331	0.406993269	0.288370146	0.999902998	0.976669912	Bacteria.Proteobacteria.Betaproteobacteria.Burkholderiales.Alcaligenaceae.Sutterella	UCP2
213299	ENSG00000175581	rs7125433	0.44792723	0.011042047	0.86717508	0.250966608	-0.132262176	0.571654488	-0.041646788	-0.378231058	0.173231226	0.218498702	0.248029761	0.326530635	0.374505569	0.015692648	0.999902998	0.967516227	Bacteria.Proteobacteria.Betaproteobacteria.Burkholderiales.Alcaligenaceae.Sutterella	MRPL48
213300	ENSG00000175634	rs10274	0.337247946	0.415572273	0.190057796	0.269950654	0.226941613	-0.195149792	-0.433520171	0.372445625	0.234744792	0.238171904	0.327370355	0.334733069	0.320909112	0.189473496	0.973577313	0.968081364	Bacteria.Proteobacteria.Betaproteobacteria.Burkholderiales.Alcaligenaceae.Sutterella	RPS6KB2
213301	ENSG00000175643	rs918737	0.086434927	0.055651353	0.589083434	0.493905292	-0.462956912	0.337387027	-0.221461181	0.188917678	0.265931468	0.173135323	0.407953255	0.274592526	0.153072479	0.047741492	0.999325135	0.976669912	Bacteria.Proteobacteria.Betaproteobacteria.Burkholderiales.Alcaligenaceae.Sutterella	RMI2
213302	ENSG00000175691	rs12608874	0.003287997	0.001109132	0.165892148	0.373790552	-0.575352882	0.982119032	0.404278998	-0.359923778	0.188500415	0.287728437	0.288510469	0.401896453	0.023517893	0.003265384	0.973577313	0.976669912	Bacteria.Proteobacteria.Betaproteobacteria.Burkholderiales.Alcaligenaceae.Sutterella	ZNF77
213303	ENSG00000175697	rs1849933	0.261906856	0.173555067	0.686496627	0.894149649	0.391828703	-0.325504768	0.212212136	-0.047964415	0.34622164	0.236564731	0.52343148	0.359076457	0.277729566	0.10396921	0.999325135	0.997441334	Bacteria.Proteobacteria.Betaproteobacteria.Burkholderiales.Alcaligenaceae.Sutterella	GPR156
213304	ENSG00000175727	rs1043771	0.184204151	0.035528555	0.90219637	0.799435276	0.234376603	-0.630371444	-0.030798662	-0.136159969	0.174622648	0.293604928	0.249648687	0.533707739	0.229590525	0.035522738	0.999902998	0.997441334	Bacteria.Proteobacteria.Betaproteobacteria.Burkholderiales.Alcaligenaceae.Sutterella	MLXIP
213305	ENSG00000175764	rs10985521	0.004032976	0.003147574	0.060283288	0.382486763	-0.59354024	0.70060823	0.538853823	-0.284378093	0.199070792	0.228416024	0.281824761	0.323420297	0.025437068	0.006665282	0.973577313	0.976669912	Bacteria.Proteobacteria.Betaproteobacteria.Burkholderiales.Alcaligenaceae.Sutterella	TTLL11
213306	ENSG00000175768	rs28516560	0.794566538	0.361733166	0.87136292	0.737916981	0.045273103	-0.281234212	-0.038622207	0.141630197	0.173156749	0.306175842	0.237575696	0.421458101	0.505031192	0.173685225	0.999902998	0.997441334	Bacteria.Proteobacteria.Betaproteobacteria.Burkholderiales.Alcaligenaceae.Sutterella	TOMM5
213307	ENSG00000175826	rs2074218	0.270361716	0.083046583	0.227343141	0.033787538	-0.350403686	0.395182803	0.521175364	-0.662787063	0.315195934	0.224486424	0.42763037	0.305645589	0.281985303	0.061766077	0.975438699	0.946291645	Bacteria.Proteobacteria.Betaproteobacteria.Burkholderiales.Alcaligenaceae.Sutterella	CTDNEP1
213308	ENSG00000175893	rs12552212	0.266503297	0.036664636	0.892906862	0.758027467	-0.183882952	0.574542559	0.030844912	0.124901544	0.164066222	0.269298104	0.228218518	0.403724927	0.280010346	0.036316827	0.999902998	0.997441334	Bacteria.Proteobacteria.Betaproteobacteria.Burkholderiales.Alcaligenaceae.Sutterella	ZDHHC21
213309	ENSG00000175970	rs114986764	0.39843509	0.948264796	0.762515312	0.194562073	-0.14899496	-0.02389038	0.080252138	0.614768792	0.175284412	0.366770943	0.264464843	0.469028627	0.35261355	0.332522614	0.999902998	0.967516227	Bacteria.Proteobacteria.Betaproteobacteria.Burkholderiales.Alcaligenaceae.Sutterella	UNC119B
213310	ENSG00000176018	rs1673378	0.805907124	0.553712557	0.903960649	0.343946683	-0.050957822	-0.115014924	0.039888614	0.279489384	0.206546161	0.193206242	0.32930039	0.293166766	0.508614635	0.233344766	0.999902998	0.976669912	Bacteria.Proteobacteria.Betaproteobacteria.Burkholderiales.Alcaligenaceae.Sutterella	LYSMD3
213311	ENSG00000176022	rs190796582	0.191912256	0.000120667	0.506783021	0.009311284	0.206238576	-1.430820725	-0.146512165	1.180031514	0.156400853	0.34972239	0.219476879	0.440266211	0.235403282	0.000708871	0.999325135	0.806531088	Bacteria.Proteobacteria.Betaproteobacteria.Burkholderiales.Alcaligenaceae.Sutterella	B3GALT6
213312	ENSG00000176049	rs2436340	0.000335807	0.000214669	0.488925576	0.42698027	-0.695217948	0.666287674	0.169714511	0.179329318	0.18359796	0.16991378	0.24385142	0.224334823	0.005793934	0.001090273	0.995955331	0.976669912	Bacteria.Proteobacteria.Betaproteobacteria.Burkholderiales.Alcaligenaceae.Sutterella	JAKMIP2
213313	ENSG00000176092	rs12035758	0.439324959	0.945105938	0.940484389	0.168003229	0.121307159	0.02849868	-0.016859163	-0.681441975	0.155898918	0.412304548	0.224937666	0.488767273	0.370129699	0.331812936	0.999902998	0.967516227	Bacteria.Proteobacteria.Betaproteobacteria.Burkholderiales.Alcaligenaceae.Sutterella	CRYBG2
213314	ENSG00000176101	rs72763290	0.998929649	0.117589541	0.114049407	0.780442612	-0.000223813	0.348166718	-0.414441781	0.101444087	0.166199026	0.219523141	0.25873532	0.362429017	0.564709319	0.079271347	0.973577313	0.997441334	Bacteria.Proteobacteria.Betaproteobacteria.Burkholderiales.Alcaligenaceae.Sutterella	SSNA1
213315	ENSG00000176148	rs10836019	0.895358328	0.74510491	0.628795405	0.545125028	-0.027821215	0.063557861	-0.15479984	0.181525908	0.210698467	0.194671988	0.31869841	0.298427519	0.537912241	0.285498411	0.999325135	0.992483447	Bacteria.Proteobacteria.Betaproteobacteria.Burkholderiales.Alcaligenaceae.Sutterella	TCP11L1
213316	ENSG00000176208	rs6505216	0.166977171	0.117358616	0.486651708	0.546232868	-0.261313218	0.366037675	0.20804722	-0.199078993	0.186969213	0.23064296	0.297365418	0.328191168	0.215819107	0.079199436	0.995955331	0.992483447	Bacteria.Proteobacteria.Betaproteobacteria.Burkholderiales.Alcaligenaceae.Sutterella	ATAD5
213317	ENSG00000176209	rs2974349	0.046692287	0.039240065	0.966489219	0.679410137	0.583525071	-0.437643344	0.018966504	-0.128169821	0.287774231	0.207992906	0.44971959	0.308742439	0.109088707	0.038040222	0.999902998	0.99737049	Bacteria.Proteobacteria.Betaproteobacteria.Burkholderiales.Alcaligenaceae.Sutterella	SMIM19
213318	ENSG00000176222	rs108775	0.022354033	0.001061989	0.386948711	0.516786174	0.424797233	-0.500900599	0.288604505	-0.182267876	0.181521456	0.14614948	0.331340701	0.279609508	0.072466848	0.003177969	0.981844763	0.982595621	Bacteria.Proteobacteria.Betaproteobacteria.Burkholderiales.Alcaligenaceae.Sutterella	ZNF404
213319	ENSG00000176244	rs7923825	0.282867158	0.21573955	0.756003614	0.557878335	-0.2254046	0.440407635	-0.098176162	0.285186099	0.208154937	0.352293644	0.314619797	0.484156787	0.289340269	0.121476541	0.999902998	0.993587677	Bacteria.Proteobacteria.Betaproteobacteria.Burkholderiales.Alcaligenaceae.Sutterella	ACBD7
213320	ENSG00000176386	rs1143245	0.621182909	0.507680801	0.731233308	0.971589304	0.113122943	-0.170050727	-0.108190525	0.013934268	0.227818692	0.255278844	0.313626141	0.38974281	0.445193046	0.218866094	0.999325135	0.997441334	Bacteria.Proteobacteria.Betaproteobacteria.Burkholderiales.Alcaligenaceae.Sutterella	CDC26
213321	ENSG00000176393	rs11810017	0.018263927	1.98146169405605e-05	0.98051754	0.473198138	-0.490103124	0.767442395	-0.006356599	-0.176263134	0.20241017	0.166699277	0.259302439	0.244305832	0.064191433	0.000174203	0.999902998	0.976669912	Bacteria.Proteobacteria.Betaproteobacteria.Burkholderiales.Alcaligenaceae.Sutterella	RNPEP
213322	ENSG00000176399	rs2247403	0.001235134	0.000102533	0.392924098	0.392288258	-0.520695055	1.046658097	0.198926111	-0.280682599	0.154114702	0.252894748	0.231296722	0.325916576	0.012892988	0.000619473	0.981844763	0.976669912	Bacteria.Proteobacteria.Betaproteobacteria.Burkholderiales.Alcaligenaceae.Sutterella	DMRTA1
213323	ENSG00000176406	rs2441814	0.000693614	0.000368658	0.105152522	0.138689383	-1.147105967	0.855701681	0.73379958	-0.468531696	0.3219861	0.227688299	0.446543583	0.312542212	0.008768834	0.001587709	0.973577313	0.95581825	Bacteria.Proteobacteria.Betaproteobacteria.Burkholderiales.Alcaligenaceae.Sutterella	RIMS2
213324	ENSG00000176454	rs2279686	0.084063887	0.007916313	0.180623971	0.57250853	-0.469034891	0.595327018	-0.525319322	0.186751156	0.267337996	0.217248495	0.388155145	0.32923077	0.151041756	0.012428136	0.973577313	0.993587677	Bacteria.Proteobacteria.Betaproteobacteria.Burkholderiales.Alcaligenaceae.Sutterella	LPCAT4
213325	ENSG00000176473	rs12892489	0.096150297	0.011020003	0.973119402	0.433770068	-0.331326542	0.493114884	0.010447122	-0.219604948	0.196250977	0.188424742	0.308847029	0.278813803	0.160579794	0.015678799	0.999902998	0.976669912	Bacteria.Proteobacteria.Betaproteobacteria.Burkholderiales.Alcaligenaceae.Sutterella	WDR25
213326	ENSG00000176476	rs193628	0.009984186	0.000526246	0.527182016	0.288664209	-0.654161179	0.792397373	0.218940973	-0.329634271	0.246462871	0.217168334	0.344390993	0.308125871	0.044161113	0.002002547	0.999325135	0.969023309	Bacteria.Proteobacteria.Betaproteobacteria.Burkholderiales.Alcaligenaceae.Sutterella	SGF29
213327	ENSG00000176485	rs2003932	0.058892221	8.60311823693339e-05	0.874097857	0.592816745	0.290568378	-1.276493619	-0.036445814	0.239011938	0.151119551	0.304688969	0.229101397	0.444744462	0.123658659	0.000553898	0.999902998	0.995162476	Bacteria.Proteobacteria.Betaproteobacteria.Burkholderiales.Alcaligenaceae.Sutterella	PLAAT3
213328	ENSG00000176532	rs4719976	0.553790321	0.925314836	0.450730351	0.854673274	0.166216649	-0.019128476	-0.299262881	0.052874001	0.279271677	0.203266285	0.394403051	0.287532702	0.421953076	0.327896682	0.994016656	0.997441334	Bacteria.Proteobacteria.Betaproteobacteria.Burkholderiales.Alcaligenaceae.Sutterella	PRR15
213329	ENSG00000176624	rs11082862	0.303549359	0.915662968	0.081767525	0.310051991	-0.259989344	0.026178601	0.666059388	-0.34454176	0.250697819	0.246245279	0.37674787	0.33676165	0.300342107	0.326649488	0.973577313	0.971193426	Bacteria.Proteobacteria.Betaproteobacteria.Burkholderiales.Alcaligenaceae.Sutterella	MEX3C
213330	ENSG00000176681	rs62073897	0.000569411	1.06089430017791e-05	0.467614868	0.879837747	0.897758754	-0.965483862	0.282353269	0.043784492	0.247706458	0.202194221	0.386438058	0.288490753	0.008086818	0.000109066	0.995955331	0.997441334	Bacteria.Proteobacteria.Betaproteobacteria.Burkholderiales.Alcaligenaceae.Sutterella	LRRC37A
213331	ENSG00000176720	rs6437264	0.133933916	0.148480006	0.549686182	0.618384536	0.588214267	-0.459725274	0.381310922	-0.236601682	0.387564349	0.314387109	0.634071941	0.472691506	0.19217502	0.093478221	0.999325135	0.995162476	Bacteria.Proteobacteria.Betaproteobacteria.Burkholderiales.Alcaligenaceae.Sutterella	BOK
213332	ENSG00000176732	rs33913065	0.016748753	0.015706079	0.528128971	0.821572211	-0.376954035	0.851552173	0.144796229	-0.093842417	0.153509075	0.343256727	0.228287065	0.414430766	0.061284053	0.020021972	0.999325135	0.997441334	Bacteria.Proteobacteria.Betaproteobacteria.Burkholderiales.Alcaligenaceae.Sutterella	PFN4
213333	ENSG00000176749	rs4287613	0.240703318	0.374088637	0.807031395	0.397248959	-0.26962659	0.173113646	-0.077559363	0.228947098	0.227714644	0.193422747	0.316239214	0.26866378	0.264801004	0.177015004	0.999902998	0.976669912	Bacteria.Proteobacteria.Betaproteobacteria.Burkholderiales.Alcaligenaceae.Sutterella	CDK5R1
213334	ENSG00000176890	rs12958458	0.519599363	0.214362562	0.570479598	0.385403834	0.104791234	-0.282984939	-0.134967514	0.306781047	0.161843841	0.225680454	0.23668468	0.351058459	0.40965663	0.12107555	0.999325135	0.976669912	Bacteria.Proteobacteria.Betaproteobacteria.Burkholderiales.Alcaligenaceae.Sutterella	TYMS
213335	ENSG00000176907	rs2242277	0.234173374	0.227072169	0.922971734	0.585159883	-0.24405048	0.336144857	0.028823616	0.197152108	0.203234152	0.275648122	0.296945057	0.359373545	0.260322247	0.125420109	0.999902998	0.995162476	Bacteria.Proteobacteria.Betaproteobacteria.Burkholderiales.Alcaligenaceae.Sutterella	TCIM
213336	ENSG00000176915	rs11147064	0.113824518	0.052359759	0.555941509	0.660869821	1.082132929	-0.730346139	0.474834904	-0.20254584	0.675145578	0.369539962	0.802161869	0.459567513	0.175945054	0.045697151	0.999325135	0.99737049	Bacteria.Proteobacteria.Betaproteobacteria.Burkholderiales.Alcaligenaceae.Sutterella	ANKLE2
213337	ENSG00000176920	rs492602	0.000468362	0.006756576	0.857303056	0.450278754	0.660695739	-0.618905198	-0.052341998	-0.225507193	0.179303087	0.22118612	0.289945168	0.296901817	0.007311019	0.011229758	0.999902998	0.976669912	Bacteria.Proteobacteria.Betaproteobacteria.Burkholderiales.Alcaligenaceae.Sutterella	FUT2
213338	ENSG00000176927	rs9897206	0.000969353	9.11384943639498e-05	0.385176767	0.404142194	0.794399368	-0.709204407	-0.288433927	0.211627924	0.229824159	0.169957258	0.329904717	0.252021358	0.010939051	0.000575161	0.981844763	0.976669912	Bacteria.Proteobacteria.Betaproteobacteria.Burkholderiales.Alcaligenaceae.Sutterella	EFCAB5
213339	ENSG00000176953	rs8061590	0.128362641	0.010689358	0.193200922	0.155781497	-0.233582314	0.398587737	-0.289280996	0.311304009	0.151655742	0.15163834	0.220020866	0.216776889	0.188720752	0.015362683	0.973577313	0.963914323	Bacteria.Proteobacteria.Betaproteobacteria.Burkholderiales.Alcaligenaceae.Sutterella	NFATC2IP
213340	ENSG00000176974	rs672356	0.423958254	0.037155034	0.87087979	0.114963287	-0.18133764	0.504677228	0.049736887	-0.546440566	0.225363682	0.237187492	0.304790042	0.342019965	0.363983581	0.036660148	0.999902998	0.946291645	Bacteria.Proteobacteria.Betaproteobacteria.Burkholderiales.Alcaligenaceae.Sutterella	SHMT1
213341	ENSG00000176978	rs4567	0.302159883	0.490119867	0.230411954	0.316969929	-0.304832237	0.147373817	0.490505944	-0.306874666	0.293087668	0.21233688	0.405157926	0.304298268	0.299535151	0.213607013	0.975438699	0.971193426	Bacteria.Proteobacteria.Betaproteobacteria.Burkholderiales.Alcaligenaceae.Sutterella	DPP7
213342	ENSG00000177042	rs12364022	0.456016922	0.052070769	0.160226803	0.837808023	-0.156768737	0.433345555	-0.428494128	-0.061801275	0.209051097	0.218986805	0.301639496	0.300706581	0.37854048	0.045545225	0.973577313	0.997441334	Bacteria.Proteobacteria.Betaproteobacteria.Burkholderiales.Alcaligenaceae.Sutterella	TMEM80
213343	ENSG00000177054	rs2042687	0.935144164	0.843620057	0.493138003	0.473964829	0.0297622	-0.048028835	0.342349475	-0.234571365	0.364330483	0.242502369	0.496720287	0.325689033	0.5499454	0.31021245	0.99816536	0.976669912	Bacteria.Proteobacteria.Betaproteobacteria.Burkholderiales.Alcaligenaceae.Sutterella	ZDHHC13
213344	ENSG00000177096	rs2013960	0.605096574	0.406857454	0.678450419	0.643697806	-0.118678645	0.168162501	-0.150362195	0.160149926	0.228397003	0.201427224	0.361054266	0.344629319	0.439578994	0.186669146	0.999325135	0.99609193	Bacteria.Proteobacteria.Betaproteobacteria.Burkholderiales.Alcaligenaceae.Sutterella	PHETA2
213345	ENSG00000177150	rs3826559	0.000386326	6.91888019974955e-06	0.092719809	0.179104947	0.708200965	-0.952618221	-0.484912938	0.426110674	0.18916033	0.194778528	0.284183969	0.313738502	0.006504318	7.94606114962127e-05	0.973577313	0.967516227	Bacteria.Proteobacteria.Betaproteobacteria.Burkholderiales.Alcaligenaceae.Sutterella	FAM210A
213346	ENSG00000177302	rs8076336	0.518188453	0.984745657	0.018396567	0.088048532	-0.142861267	0.003899492	0.767671296	-0.514220826	0.21989487	0.203168882	0.317421382	0.296924424	0.409162326	0.341590514	0.973577313	0.946291645	Bacteria.Proteobacteria.Betaproteobacteria.Burkholderiales.Alcaligenaceae.Sutterella	TOP3A
213347	ENSG00000177363	rs11231184	0.795761554	0.533331891	0.4975944	0.049445519	-0.048584519	-0.141914186	-0.179552077	0.618230357	0.186934649	0.226602692	0.263231274	0.308784702	0.505031192	0.226927212	0.999325135	0.946291645	Bacteria.Proteobacteria.Betaproteobacteria.Burkholderiales.Alcaligenaceae.Sutterella	LRRN4CL
213348	ENSG00000177380	rs3795055	0.345575006	0.094460585	0.430659453	0.81128452	-0.398613797	0.429331776	-0.397260661	0.076121065	0.419544199	0.252978829	0.500955424	0.317512135	0.325210228	0.067955715	0.987814635	0.997441334	Bacteria.Proteobacteria.Betaproteobacteria.Burkholderiales.Alcaligenaceae.Sutterella	PPFIA3
213349	ENSG00000177409	rs1133906	0.921890077	0.316384689	0.606488041	0.638741185	0.017032553	-0.311645014	0.131795845	-0.200116073	0.173034084	0.308652172	0.254624157	0.424270548	0.546150831	0.157733449	0.999325135	0.99609193	Bacteria.Proteobacteria.Betaproteobacteria.Burkholderiales.Alcaligenaceae.Sutterella	SAMD9L
213350	ENSG00000177425	rs4842318	0.494520147	0.375230346	0.665645242	0.628192077	-0.249133105	0.265748954	0.220649281	-0.198137948	0.36263374	0.297640658	0.508278178	0.407204591	0.398153769	0.177097504	0.999325135	0.995162476	Bacteria.Proteobacteria.Betaproteobacteria.Burkholderiales.Alcaligenaceae.Sutterella	PAWR
213351	ENSG00000177455	rs2070962	0.64147975	0.882916001	0.184384464	0.343644362	-0.084768125	-0.030502821	0.347625483	-0.272232055	0.181199061	0.206304207	0.259106809	0.285374192	0.453617121	0.318231745	0.973577313	0.976669912	Bacteria.Proteobacteria.Betaproteobacteria.Burkholderiales.Alcaligenaceae.Sutterella	CD19
213352	ENSG00000177459	rs2444886	0.438489839	0.28305193	0.437324132	0.64681202	0.237343606	-0.244931099	0.316974564	-0.136742812	0.304465543	0.226274735	0.405578376	0.297050576	0.369878051	0.146570789	0.987814635	0.99609193	Bacteria.Proteobacteria.Betaproteobacteria.Burkholderiales.Alcaligenaceae.Sutterella	ERICH5
213353	ENSG00000177465	rs12433922	0.864718028	0.440147448	0.293515458	0.438881491	-0.029726942	0.166397529	-0.304735704	0.248732573	0.173793822	0.214233862	0.28775564	0.319349718	0.529018252	0.198337261	0.975438699	0.976669912	Bacteria.Proteobacteria.Betaproteobacteria.Burkholderiales.Alcaligenaceae.Sutterella	ACOT4
213354	ENSG00000177483	rs10194926	0.375321244	0.370957965	0.449525908	0.379080707	-0.125306099	0.236612189	0.153262058	-0.364372341	0.140370575	0.262634566	0.201447745	0.411426462	0.340087	0.176340793	0.994016656	0.976669912	Bacteria.Proteobacteria.Betaproteobacteria.Burkholderiales.Alcaligenaceae.Sutterella	RBM44
213355	ENSG00000177494	rs73230108	0.138799364	0.097406098	0.285634601	0.601275767	-0.247153729	0.384642178	0.251735486	-0.220160037	0.164914907	0.228708332	0.233822529	0.419244307	0.196057021	0.069638726	0.975438699	0.995162476	Bacteria.Proteobacteria.Betaproteobacteria.Burkholderiales.Alcaligenaceae.Sutterella	ZBED2
213356	ENSG00000177570	rs2514594	0.141066659	0.150502384	0.919374117	0.808707349	1.37746078	-0.708536571	0.116983159	-0.149758362	0.924483814	0.486991668	1.151225188	0.616081651	0.198715143	0.094094714	0.999902998	0.997441334	Bacteria.Proteobacteria.Betaproteobacteria.Burkholderiales.Alcaligenaceae.Sutterella	SAMD12
213357	ENSG00000177576	rs28480366	0.213258962	0.686200991	0.332380435	0.905506183	-0.208673428	0.091963932	0.245371548	0.037281656	0.166011723	0.226607493	0.25124688	0.312837521	0.24834103	0.269655676	0.975438699	0.997441334	Bacteria.Proteobacteria.Betaproteobacteria.Burkholderiales.Alcaligenaceae.Sutterella	C18orf32
213358	ENSG00000177599	rs286238	0.00275066	0.000440078	0.112082392	0.079786162	0.472573493	-0.743777082	-0.358585513	0.507490985	0.151794623	0.200804884	0.222621617	0.285142357	0.021588606	0.00176974	0.973577313	0.946291645	Bacteria.Proteobacteria.Betaproteobacteria.Burkholderiales.Alcaligenaceae.Sutterella	ZNF491
213359	ENSG00000177600	rs10902222	0.015573746	0.003571261	0.23373926	0.19482521	0.882674744	-0.715721487	-0.570762208	0.458000589	0.355328282	0.236698276	0.474859	0.34963345	0.058821125	0.00728418	0.975438699	0.967516227	Bacteria.Proteobacteria.Betaproteobacteria.Burkholderiales.Alcaligenaceae.Sutterella	RPLP2
213360	ENSG00000177602	rs170313	0.373607268	0.331595827	0.988115708	0.781153136	-0.227490302	0.195030391	-0.005195341	0.080197569	0.253921174	0.199374159	0.347451392	0.287476882	0.339255882	0.163399867	0.999902998	0.997441334	Bacteria.Proteobacteria.Betaproteobacteria.Burkholderiales.Alcaligenaceae.Sutterella	HASPIN
213361	ENSG00000177646	rs1683780	0.568495626	0.594447182	0.807283866	0.682666226	0.122835467	-0.138465874	0.080834117	-0.144225613	0.214302482	0.258794833	0.330032312	0.351197095	0.426636118	0.24476617	0.999902998	0.99737049	Bacteria.Proteobacteria.Betaproteobacteria.Burkholderiales.Alcaligenaceae.Sutterella	ACAD9
213362	ENSG00000177663	rs9605216	0.992311484	0.225444748	0.436876127	0.926957124	-0.001610471	-0.30101629	0.185179232	0.030679127	0.166484329	0.245968203	0.236709814	0.333359476	0.563449871	0.124900039	0.987814635	0.997441334	Bacteria.Proteobacteria.Betaproteobacteria.Burkholderiales.Alcaligenaceae.Sutterella	IL17RA
213363	ENSG00000177675	rs7486323	0.062601707	0.072953333	0.497350699	0.891135246	0.37490467	-0.362264431	-0.1855942	0.038564404	0.197885598	0.198754945	0.271934598	0.280661837	0.126890736	0.056543654	0.999325135	0.997441334	Bacteria.Proteobacteria.Betaproteobacteria.Burkholderiales.Alcaligenaceae.Sutterella	CD163L1
213364	ENSG00000177683	rs40940	0.012918797	0.005783616	0.787553028	0.577840254	-0.511943923	0.670385006	0.078648063	0.216233549	0.200253041	0.234880349	0.29063894	0.386575007	0.052268703	0.010099868	0.999902998	0.993587677	Bacteria.Proteobacteria.Betaproteobacteria.Burkholderiales.Alcaligenaceae.Sutterella	THAP5
213365	ENSG00000177685	rs61876746	0.92928423	0.089144405	0.010859646	0.346701804	-0.02121838	0.442634172	-0.879887008	0.331500288	0.238167618	0.256488605	0.335504619	0.349728445	0.54835284	0.064892046	0.962927618	0.976669912	Bacteria.Proteobacteria.Betaproteobacteria.Burkholderiales.Alcaligenaceae.Sutterella	CRACR2B
213366	ENSG00000177692	rs28360608	0.055316879	0.001514458	0.917588837	0.618975201	-0.342468495	0.78860336	0.027146806	-0.188109073	0.175495518	0.238087915	0.261342515	0.376445614	0.118690016	0.004010232	0.999902998	0.995162476	Bacteria.Proteobacteria.Betaproteobacteria.Burkholderiales.Alcaligenaceae.Sutterella	DNAJC28
213367	ENSG00000177697	rs1130276	0.546559074	0.076101687	0.175341748	0.992275703	-0.21350644	0.391637259	-0.605704159	0.002815862	0.352262595	0.217273439	0.442058569	0.289744506	0.419043228	0.058161729	0.973577313	0.999309282	Bacteria.Proteobacteria.Betaproteobacteria.Burkholderiales.Alcaligenaceae.Sutterella	CD151
213368	ENSG00000177700	rs1130719	0.15798451	0.124753193	0.505406788	0.762975915	0.444899717	-0.302118453	-0.265974626	0.084536471	0.311482426	0.194262799	0.397141421	0.279142062	0.209412841	0.082486659	0.999325135	0.997441334	Bacteria.Proteobacteria.Betaproteobacteria.Burkholderiales.Alcaligenaceae.Sutterella	POLR2L
213369	ENSG00000177721	rs316396	0.012789043	0.016944951	0.172582439	0.200782116	-1.132249728	0.623150826	0.807649672	-0.440115623	0.442223369	0.254244121	0.585623496	0.340531999	0.051844201	0.021136277	0.973577313	0.967516227	Bacteria.Proteobacteria.Betaproteobacteria.Burkholderiales.Alcaligenaceae.Sutterella	ANXA2R
213370	ENSG00000177830	rs4963179	0.09565521	0.030181147	0.92861059	0.819344162	0.415261989	-0.434101491	-0.030833931	0.064538075	0.245593276	0.195872672	0.342823574	0.281438573	0.160530518	0.03172171	0.999902998	0.997441334	Bacteria.Proteobacteria.Betaproteobacteria.Burkholderiales.Alcaligenaceae.Sutterella	CHID1
213371	ENSG00000177868	rs56361642	0.627758865	0.734750809	0.729496926	0.491699169	-0.092283059	0.101908824	-0.093404486	0.25030421	0.189416915	0.299494439	0.268953946	0.361960455	0.447601095	0.283148094	0.999325135	0.976669912	Bacteria.Proteobacteria.Betaproteobacteria.Burkholderiales.Alcaligenaceae.Sutterella	SVBP
213372	ENSG00000177963	rs72878032	0.581874657	0.286874318	0.297743125	0.377489586	0.088696681	0.415663567	-0.263330455	-0.435592196	0.160270166	0.387089225	0.25086249	0.490195201	0.431743966	0.147759542	0.975438699	0.976669912	Bacteria.Proteobacteria.Betaproteobacteria.Burkholderiales.Alcaligenaceae.Sutterella	RIC8A
213373	ENSG00000177984	rs4112632	0.172183676	0.197122382	0.892249262	0.858558951	-0.546122554	0.327008154	-0.089865382	0.069567656	0.395618124	0.250937487	0.660822105	0.388825184	0.22012793	0.113434114	0.999902998	0.997441334	Bacteria.Proteobacteria.Betaproteobacteria.Burkholderiales.Alcaligenaceae.Sutterella	LCN15
213374	ENSG00000177990	rs1812210	0.423578139	0.014857752	0.490209592	0.579630241	0.119406762	-0.548792475	0.144938442	0.166059623	0.148274664	0.219301185	0.208871325	0.29828186	0.363983581	0.01938642	0.995955331	0.993587677	Bacteria.Proteobacteria.Betaproteobacteria.Burkholderiales.Alcaligenaceae.Sutterella	DPY19L2
213375	ENSG00000178026	rs737128	0.255824715	0.140186716	0.383554099	0.427519929	0.259612327	-0.378076942	-0.269146195	0.295541412	0.226455044	0.253175385	0.306788767	0.370146188	0.273964828	0.089939002	0.981844763	0.976669912	Bacteria.Proteobacteria.Betaproteobacteria.Burkholderiales.Alcaligenaceae.Sutterella	LRRC75B
213376	ENSG00000178028	rs12419	0.212004498	0.299581259	0.39393749	0.693001276	0.225711373	-0.2477063	-0.21273376	0.123972398	0.179068618	0.236885035	0.247884652	0.312630661	0.248045608	0.152456513	0.981844763	0.997441334	Bacteria.Proteobacteria.Betaproteobacteria.Burkholderiales.Alcaligenaceae.Sutterella	DMAP1
213377	ENSG00000178033	rs475168	0.238072766	0.180668657	0.565321558	0.632992862	0.698538473	-0.441690102	0.471000566	-0.218224527	0.586625528	0.32639596	0.815006597	0.454840899	0.262559939	0.107123173	0.999325135	0.99609193	Bacteria.Proteobacteria.Betaproteobacteria.Burkholderiales.Alcaligenaceae.Sutterella	CALHM5
213378	ENSG00000178053	rs2248924	0.024418824	0.016136116	0.271313007	0.35344059	-0.419818458	0.503143957	0.328359913	-0.282671155	0.182199696	0.203683598	0.295959572	0.302443241	0.076202284	0.020447494	0.975438699	0.976669912	Bacteria.Proteobacteria.Betaproteobacteria.Burkholderiales.Alcaligenaceae.Sutterella	MLF1
213379	ENSG00000178078	rs4807560	0.746790977	0.243694067	0.621698647	0.724154313	-0.082909341	0.245004685	-0.171155235	-0.099741146	0.255696845	0.208252462	0.345201165	0.281402567	0.488343777	0.132139116	0.999325135	0.997441334	Bacteria.Proteobacteria.Betaproteobacteria.Burkholderiales.Alcaligenaceae.Sutterella	STAP2
213380	ENSG00000178149	rs8926	0.125509829	0.175442175	0.024753682	0.038606931	0.802412418	-0.412847891	-1.484897272	0.839037588	0.517006966	0.301378179	0.646006612	0.397425148	0.186895603	0.104755105	0.973577313	0.946291645	Bacteria.Proteobacteria.Betaproteobacteria.Burkholderiales.Alcaligenaceae.Sutterella	DALRD3
213381	ENSG00000178163	rs68050111	0.191428732	0.536882847	0.014456502	0.153347686	-0.190978797	-0.20083031	0.518796224	-0.661297692	0.144668966	0.323487123	0.206437178	0.457742675	0.235272659	0.22813785	0.973577313	0.960400825	Bacteria.Proteobacteria.Betaproteobacteria.Burkholderiales.Alcaligenaceae.Sutterella	ZNF518B
213382	ENSG00000178184	rs73496417	0.027518294	0.017954149	0.222417628	0.678382296	-0.39900846	0.583164553	0.290374997	-0.148316472	0.176956138	0.240170723	0.235709615	0.356061996	0.081647233	0.022113808	0.975149929	0.99737049	Bacteria.Proteobacteria.Betaproteobacteria.Burkholderiales.Alcaligenaceae.Sutterella	PARD6G
213383	ENSG00000178202	rs74822968	0.674059067	0.55036898	0.4477308	0.143923835	0.072523658	-0.177639933	0.191604544	-0.570327742	0.171656197	0.295900258	0.25084624	0.385571521	0.464434726	0.23231972	0.994016656	0.960400825	Bacteria.Proteobacteria.Betaproteobacteria.Burkholderiales.Alcaligenaceae.Sutterella	POGLUT3
213384	ENSG00000178209	rs7013938	0.675936787	0.512922147	0.483488797	0.443169056	0.103613962	-0.139249381	0.243370369	-0.242246096	0.246753436	0.211655567	0.345332879	0.313967841	0.464655037	0.220380404	0.995955331	0.976669912	Bacteria.Proteobacteria.Betaproteobacteria.Burkholderiales.Alcaligenaceae.Sutterella	PLEC
213385	ENSG00000178252	rs6781790	0.000133547	4.19856888999325e-05	0.091098698	0.148422998	1.605316142	-1.01239092	-0.844496814	0.446604807	0.395238308	0.230395738	0.492401288	0.305370972	0.002904241	0.000324382	0.973577313	0.960400825	Bacteria.Proteobacteria.Betaproteobacteria.Burkholderiales.Alcaligenaceae.Sutterella	WDR6
213386	ENSG00000178295	rs300170	0.301236931	0.399651651	0.780277565	0.614681858	0.250764295	-0.186316697	0.106752139	-0.155653736	0.240639179	0.219760781	0.381098876	0.307714812	0.298876718	0.184391033	0.999902998	0.995162476	Bacteria.Proteobacteria.Betaproteobacteria.Burkholderiales.Alcaligenaceae.Sutterella	GEN1
213387	ENSG00000178381	rs6945392	0.000145272	5.03235393471711e-05	0.495216308	0.776470904	1.3821746	-1.063993256	-0.294295878	0.087430667	0.34238136	0.244996266	0.429066138	0.306662316	0.003002831	0.000359875	0.999325135	0.997441334	Bacteria.Proteobacteria.Betaproteobacteria.Burkholderiales.Alcaligenaceae.Sutterella	ZFAND2A
213388	ENSG00000178445	rs1755604	0.00263426	0.001895102	0.019302265	0.086803631	-0.554996688	0.858863278	0.646597467	-0.623734871	0.177433655	0.265218599	0.269493084	0.358714742	0.021093143	0.004584173	0.973577313	0.946291645	Bacteria.Proteobacteria.Betaproteobacteria.Burkholderiales.Alcaligenaceae.Sutterella	GLDC
213389	ENSG00000178449	rs1554844	0.909335035	0.158613707	0.096358641	0.978251445	0.020933168	0.250616411	-0.452432328	0.007991018	0.183107266	0.175730766	0.268155674	0.292002418	0.541787755	0.097143251	0.973577313	0.997441334	Bacteria.Proteobacteria.Betaproteobacteria.Burkholderiales.Alcaligenaceae.Sutterella	COX14
213390	ENSG00000178467	rs6781790	0.275165249	0.505829312	0.201839079	0.518526532	0.569155046	-0.201702378	-0.83075073	0.259387616	0.517169905	0.301473161	0.644307808	0.399578364	0.284994408	0.218215491	0.973577313	0.982595621	Bacteria.Proteobacteria.Betaproteobacteria.Burkholderiales.Alcaligenaceae.Sutterella	P4HTM
213391	ENSG00000178538	rs10101374	0.010915494	0.002417262	0.186515486	0.219131462	-0.883300368	0.769069813	0.574271824	-0.409479264	0.337055154	0.243611392	0.430148458	0.330006514	0.046543409	0.005483103	0.973577313	0.967516227	Bacteria.Proteobacteria.Betaproteobacteria.Burkholderiales.Alcaligenaceae.Sutterella	CA8
213392	ENSG00000178607	rs9911085	0.766375827	0.030097115	0.141154282	0.63326092	0.055439626	-0.471930912	0.375935252	-0.154945316	0.18581102	0.212829341	0.252365767	0.32320462	0.494274787	0.031708709	0.973577313	0.99609193	Bacteria.Proteobacteria.Betaproteobacteria.Burkholderiales.Alcaligenaceae.Sutterella	ERN1
213393	ENSG00000178700	rs61739170	0.743745586	0.141596336	0.088001961	0.176278799	0.060013013	-0.415493826	0.457877745	-0.539056636	0.182803358	0.279236742	0.264350832	0.394283888	0.487204955	0.090658824	0.973577313	0.967516227	Bacteria.Proteobacteria.Betaproteobacteria.Burkholderiales.Alcaligenaceae.Sutterella	DHFR2
213394	ENSG00000178773	rs464274	0.350979803	0.164417579	0.837827346	0.757368848	-0.216572702	0.282777193	-0.067453956	-0.082886749	0.230532333	0.201088366	0.328250508	0.2671673	0.326679747	0.099618864	0.999902998	0.997441334	Bacteria.Proteobacteria.Betaproteobacteria.Burkholderiales.Alcaligenaceae.Sutterella	CPNE7
213395	ENSG00000178809	rs1205145043	0.243461014	0.070174436	0.904250471	0.788185964	0.21370184	-0.662801112	-0.031961176	0.13100294	0.181554512	0.360007152	0.264658067	0.485595995	0.266251986	0.055254945	0.999902998	0.997441334	Bacteria.Proteobacteria.Betaproteobacteria.Burkholderiales.Alcaligenaceae.Sutterella	TRIM73
213396	ENSG00000178852	rs7220606	0.036114916	0.02900225	0.990464695	0.764926058	-0.49515803	0.389993919	-0.003991722	0.074758616	0.231384505	0.174654393	0.33272456	0.24896759	0.096292888	0.031016622	0.999925767	0.997441334	Bacteria.Proteobacteria.Betaproteobacteria.Burkholderiales.Alcaligenaceae.Sutterella	EFCAB13
213397	ENSG00000178922	rs12407785	0.124184139	0.097603116	0.409679908	0.805336649	0.338540212	-0.423853491	-0.254541201	0.096504116	0.217347373	0.252174834	0.306743997	0.389987651	0.18571632	0.069666068	0.981844763	0.997441334	Bacteria.Proteobacteria.Betaproteobacteria.Burkholderiales.Alcaligenaceae.Sutterella	HYI
213398	ENSG00000178952	rs7187776	0.351919215	0.002413932	0.188526688	0.948064126	-0.156976693	0.507329777	-0.318794631	0.014943986	0.167423369	0.160678697	0.239893364	0.228535997	0.326951481	0.005483103	0.973577313	0.997441334	Bacteria.Proteobacteria.Betaproteobacteria.Burkholderiales.Alcaligenaceae.Sutterella	TUFM
213399	ENSG00000178966	rs6559754	0.153365211	0.037630583	0.76818091	0.953573175	-0.351779289	0.438058302	0.099715917	0.021102155	0.243508134	0.206410528	0.336888882	0.361057687	0.206302504	0.03686683	0.999902998	0.997441334	Bacteria.Proteobacteria.Betaproteobacteria.Burkholderiales.Alcaligenaceae.Sutterella	RMI1
213400	ENSG00000178971	rs8076031	0.020996899	0.00055769	0.167617619	0.008457792	0.437077598	-0.851190131	-0.335478443	0.847345267	0.184768705	0.234438979	0.240401999	0.311990741	0.069912845	0.002097165	0.973577313	0.806531088	Bacteria.Proteobacteria.Betaproteobacteria.Burkholderiales.Alcaligenaceae.Sutterella	CTC1
213401	ENSG00000178982	rs12976749	0.600379574	0.049841916	0.93997258	0.056677324	-0.096180077	0.4155565	-0.019982746	-0.654974263	0.182701642	0.207928032	0.264335446	0.337554905	0.437492529	0.044385327	0.999902998	0.946291645	Bacteria.Proteobacteria.Betaproteobacteria.Burkholderiales.Alcaligenaceae.Sutterella	EIF3K
213402	ENSG00000178996	rs11740677	0.956387753	0.066101798	0.237459005	0.93674292	-0.01043906	-0.420086575	0.308752627	0.026793916	0.190152151	0.224741913	0.258944724	0.336302812	0.556481755	0.053030833	0.975438699	0.997441334	Bacteria.Proteobacteria.Betaproteobacteria.Burkholderiales.Alcaligenaceae.Sutterella	SNX18
213403	ENSG00000179010	rs12695	0.125950159	0.125052193	0.524660859	0.483136112	-1.05028574	0.586955007	0.640317004	-0.390766576	0.677518126	0.377718068	1.0010732	0.554033696	0.18706205	0.082598674	0.999325135	0.976669912	Bacteria.Proteobacteria.Betaproteobacteria.Burkholderiales.Alcaligenaceae.Sutterella	MRFAP1
213404	ENSG00000179021	rs7632123	0.152276848	0.248415227	0.897433843	0.862423839	-0.820395802	0.368739289	0.103907877	0.078218992	0.566365719	0.316608062	0.802943208	0.449592506	0.205339297	0.133977941	0.999902998	0.997441334	Bacteria.Proteobacteria.Betaproteobacteria.Burkholderiales.Alcaligenaceae.Sutterella	C3orf38
213405	ENSG00000179023	rs2992745	0.217569006	0.135114448	0.328638454	0.126824588	-0.441095644	0.361388216	-0.453744867	0.508388367	0.354268235	0.238847595	0.461002136	0.328721967	0.250761397	0.0875662	0.975438699	0.954230111	Bacteria.Proteobacteria.Betaproteobacteria.Burkholderiales.Alcaligenaceae.Sutterella	KLHDC7A
213406	ENSG00000179168	rs57146784	0.681843333	0.817489771	0.578533613	0.397345272	0.078409027	-0.098654411	-0.148423078	0.487593414	0.190407179	0.425763395	0.265831372	0.572296272	0.467163894	0.303657669	0.999325135	0.976669912	Bacteria.Proteobacteria.Betaproteobacteria.Burkholderiales.Alcaligenaceae.Sutterella	GGN
213407	ENSG00000179295	rs2051801	0.662304889	0.462644507	0.870726237	0.138296618	-0.102548333	-0.183391619	0.055780012	0.53095576	0.233733754	0.24820485	0.341412903	0.353824813	0.460721995	0.20506786	0.999902998	0.955759716	Bacteria.Proteobacteria.Betaproteobacteria.Burkholderiales.Alcaligenaceae.Sutterella	PTPN11
213408	ENSG00000179344	rs9273472	1.64684662186234e-08	4.55200112844551e-09	0.142491444	0.199639142	1.632754798	-1.080616473	-0.565536246	0.297236877	0.253385141	0.159798916	0.380942867	0.229391101	3.82014636267215e-06	1.8718874733889e-07	0.973577313	0.967516227	Bacteria.Proteobacteria.Betaproteobacteria.Burkholderiales.Alcaligenaceae.Sutterella	HLA-DQB1
213409	ENSG00000179454	rs17634474	0.261599933	0.806360177	0.075291925	0.176871321	-0.189427301	0.068009264	0.43675942	-0.577701102	0.167270121	0.276318756	0.241620415	0.423137019	0.277729566	0.300870586	0.973577313	0.967516227	Bacteria.Proteobacteria.Betaproteobacteria.Burkholderiales.Alcaligenaceae.Sutterella	KLHL28
213410	ENSG00000179456	rs59308862	0.515723036	0.022868679	0.810632327	0.20590408	0.117559693	-0.760916436	0.063092664	0.537910857	0.179885485	0.32644	0.262244532	0.421003398	0.407987163	0.026216539	0.999902998	0.967516227	Bacteria.Proteobacteria.Betaproteobacteria.Burkholderiales.Alcaligenaceae.Sutterella	ZBTB18
213411	ENSG00000179520	rs7967828	0.347045374	0.164261318	0.306046531	0.386491212	-0.257382968	0.304938168	-0.371006116	0.250547943	0.271730513	0.216765962	0.359614279	0.287370155	0.325462304	0.099618864	0.975438699	0.976669912	Bacteria.Proteobacteria.Betaproteobacteria.Burkholderiales.Alcaligenaceae.Sutterella	SLC17A8
213412	ENSG00000179546	rs7532266	0.043296252	0.032721583	0.140025663	0.104624382	-0.670926892	0.502643055	0.728663466	-0.548262418	0.32551545	0.230346795	0.487740542	0.333120352	0.105226832	0.033504568	0.973577313	0.946291645	Bacteria.Proteobacteria.Betaproteobacteria.Burkholderiales.Alcaligenaceae.Sutterella	HTR1D
213413	ENSG00000179598	rs1047805	0.154744947	0.000795563	0.869433592	0.40067236	-0.216098902	0.942196547	-0.035178782	-0.361814436	0.15009763	0.267717654	0.213167708	0.427691126	0.207091006	0.002607138	0.999902998	0.976669912	Bacteria.Proteobacteria.Betaproteobacteria.Burkholderiales.Alcaligenaceae.Sutterella	PLD6
213414	ENSG00000179630	rs9533685	0.32369244	0.184288691	0.409939079	0.506816725	0.247876369	-0.301717363	0.280462183	-0.20569769	0.249260236	0.224838895	0.338169116	0.308161991	0.312424725	0.108612857	0.981844763	0.982168252	Bacteria.Proteobacteria.Betaproteobacteria.Burkholderiales.Alcaligenaceae.Sutterella	LACC1
213415	ENSG00000179632	rs6685	0.210185797	0.195835469	0.686211214	0.702742091	0.210679441	-0.575630922	-0.099489702	-0.204903753	0.166470374	0.44043921	0.245160122	0.534566629	0.24680406	0.112912411	0.999325135	0.997441334	Bacteria.Proteobacteria.Betaproteobacteria.Burkholderiales.Alcaligenaceae.Sutterella	MAF1
213416	ENSG00000179698	rs73381329	0.408473185	0.169419719	0.909087718	0.850096043	0.120084432	-0.419498316	-0.02477951	0.07260954	0.144337806	0.301904181	0.216159844	0.382658173	0.356965049	0.10201926	0.999902998	0.997441334	Bacteria.Proteobacteria.Betaproteobacteria.Burkholderiales.Alcaligenaceae.Sutterella	WDR97
213417	ENSG00000179774	rs61854830	0.004322416	0.00062031	0.340867904	0.61216953	0.596757942	-0.777534062	-0.270322017	0.186699957	0.201789857	0.216126455	0.281735336	0.366481194	0.026777253	0.002227828	0.9798661	0.995162476	Bacteria.Proteobacteria.Betaproteobacteria.Burkholderiales.Alcaligenaceae.Sutterella	ATOH7
213418	ENSG00000179796	rs6792812	0.04310613	0.019752177	0.30752205	0.80054199	0.34239436	-0.733485934	-0.252782654	-0.115210501	0.165964517	0.306885857	0.245775537	0.454153321	0.105226832	0.023665321	0.975438699	0.997441334	Bacteria.Proteobacteria.Betaproteobacteria.Burkholderiales.Alcaligenaceae.Sutterella	LRRC3B
213419	ENSG00000179855	rs113726799	0.06126202	0.007331692	0.375143878	0.47942038	0.253040048	-1.082788079	-0.179833972	0.343242772	0.132858974	0.391124317	0.201378597	0.482531756	0.125759187	0.011845851	0.981844763	0.976669912	Bacteria.Proteobacteria.Betaproteobacteria.Burkholderiales.Alcaligenaceae.Sutterella	GIPC3
213420	ENSG00000179869	rs112013555	0.215087059	0.156973474	0.828692655	0.726850355	-0.354004974	0.33583053	-0.091867135	0.125552771	0.282770717	0.234540497	0.422860266	0.35787346	0.249188992	0.096725448	0.999902998	0.997441334	Bacteria.Proteobacteria.Betaproteobacteria.Burkholderiales.Alcaligenaceae.Sutterella	ABCA13
213421	ENSG00000179913	rs34262244	0.004418135	0.002903236	0.105478928	0.14881164	0.475713338	-0.666071493	-0.381308088	0.402287882	0.161278358	0.215217914	0.232261875	0.275336463	0.026969084	0.006251722	0.973577313	0.960400825	Bacteria.Proteobacteria.Betaproteobacteria.Burkholderiales.Alcaligenaceae.Sutterella	B3GNT3
213422	ENSG00000179914	rs2297559	0.289622209	0.50815438	0.595239163	0.295181935	0.361372583	-0.15488763	0.274007207	-0.354799191	0.338470867	0.232776673	0.513228275	0.336197845	0.292905063	0.218922188	0.999325135	0.969023309	Bacteria.Proteobacteria.Betaproteobacteria.Burkholderiales.Alcaligenaceae.Sutterella	ITLN1
213423	ENSG00000179933	rs6736	0.728738719	0.351973473	0.1885441	0.426983849	-0.095070463	0.197091135	-0.506079917	0.249451715	0.272953858	0.210231241	0.380840985	0.312057964	0.481777886	0.17047595	0.973577313	0.976669912	Bacteria.Proteobacteria.Betaproteobacteria.Burkholderiales.Alcaligenaceae.Sutterella	C14orf119
213424	ENSG00000179954	rs55799523	0.011179276	0.000912019	0.146397754	0.2964106	-0.490844178	0.711615714	0.377058412	-0.337037003	0.187947006	0.204722332	0.256510014	0.320187322	0.047245025	0.002863629	0.973577313	0.969023309	Bacteria.Proteobacteria.Betaproteobacteria.Burkholderiales.Alcaligenaceae.Sutterella	SSC5D
213425	ENSG00000179988	rs4980242	0.022070725	0.019296571	0.092686875	0.085677262	-0.903938219	0.586554135	0.954849762	-0.605973838	0.385412684	0.244455824	0.55953346	0.347224664	0.072108274	0.023250566	0.973577313	0.946291645	Bacteria.Proteobacteria.Betaproteobacteria.Burkholderiales.Alcaligenaceae.Sutterella	PSTK
213426	ENSG00000180011	rs1132845	0.655181024	0.925141189	0.541847396	0.15839796	0.109886098	0.024071383	0.216774063	-0.480360269	0.244929702	0.255196314	0.353480793	0.336648609	0.45823297	0.327896682	0.999325135	0.967442082	Bacteria.Proteobacteria.Betaproteobacteria.Burkholderiales.Alcaligenaceae.Sutterella	PTGR3
213427	ENSG00000180071	rs1815549	0.011952847	0.011123648	0.733213498	0.966232525	0.509541407	-0.494202302	-0.102432885	0.012392083	0.197023286	0.189096128	0.299230167	0.29159682	0.049495721	0.01573481	0.999902998	0.997441334	Bacteria.Proteobacteria.Betaproteobacteria.Burkholderiales.Alcaligenaceae.Sutterella	ANKRD18A
213428	ENSG00000180113	rs34964632	0.05362022	0.000497752	0.599187516	0.0285703	0.325787736	-0.625763891	-0.120713263	0.753855762	0.165744954	0.170693651	0.228554729	0.336660504	0.116851003	0.001928662	0.999325135	0.943961591	Bacteria.Proteobacteria.Betaproteobacteria.Burkholderiales.Alcaligenaceae.Sutterella	TDRD6
213429	ENSG00000180155	rs112752952	2.6460988512262e-06	8.68799127335349e-08	0.119072289	0.029389134	-0.831231287	1.385867868	0.369386143	-0.626476524	0.161489736	0.229928797	0.233860359	0.28125909	0.000143208	2.01370457764421e-06	0.973577313	0.943961591	Bacteria.Proteobacteria.Betaproteobacteria.Burkholderiales.Alcaligenaceae.Sutterella	LYNX1
213430	ENSG00000180185	rs238677	0.029646394	0.000566272	0.156202498	0.416169615	-0.461184493	0.719404262	-0.42111936	0.229990548	0.207390679	0.198401378	0.293550115	0.281055242	0.085369597	0.002104604	0.973577313	0.976669912	Bacteria.Proteobacteria.Betaproteobacteria.Burkholderiales.Alcaligenaceae.Sutterella	FAHD1
213431	ENSG00000180257	rs9304742	0.001794445	0.001842963	0.187794004	0.381903239	-0.630431912	0.657955228	0.408975058	-0.262748387	0.193597555	0.20259908	0.3072373	0.29845275	0.016380934	0.004526769	0.973577313	0.976669912	Bacteria.Proteobacteria.Betaproteobacteria.Burkholderiales.Alcaligenaceae.Sutterella	ZNF816
213432	ENSG00000180316	rs10947598	0.229142911	0.142772658	0.713986834	0.797178379	-0.489621942	0.363241058	0.192972252	-0.085943135	0.403315294	0.244852904	0.524223526	0.333039592	0.257522009	0.091185037	0.999325135	0.997441334	Bacteria.Proteobacteria.Betaproteobacteria.Burkholderiales.Alcaligenaceae.Sutterella	PNPLA1
213433	ENSG00000180376	rs6445801	0.208990477	0.322034848	0.827085519	0.634641743	-0.297403267	0.178626889	0.078852493	0.137209413	0.234372845	0.179005217	0.359526365	0.287378321	0.24608612	0.15980039	0.999902998	0.99609193	Bacteria.Proteobacteria.Betaproteobacteria.Burkholderiales.Alcaligenaceae.Sutterella	CCDC66
213434	ENSG00000180398	rs6755303	0.855425374	0.188876814	0.248499517	0.199091229	0.032567048	-0.387341777	0.30908328	-0.523165561	0.178033897	0.291709218	0.265433812	0.403252214	0.525567029	0.110145704	0.975438699	0.967516227	Bacteria.Proteobacteria.Betaproteobacteria.Burkholderiales.Alcaligenaceae.Sutterella	MCFD2
213435	ENSG00000180481	rs11180484	3.11043182922987e-05	1.8458078002096e-07	0.37444894	0.258299608	0.804081274	-0.992742863	-0.225698431	0.295459305	0.179546403	0.170089862	0.252368032	0.25908134	0.000927667	4.12810458991722e-06	0.981844763	0.967516227	Bacteria.Proteobacteria.Betaproteobacteria.Burkholderiales.Alcaligenaceae.Sutterella	GLIPR1L2
213436	ENSG00000180549	rs10732706	0.882782495	0.800924506	0.095432413	0.13003808	-0.046748968	-0.05959952	0.745316977	-0.48781048	0.315821363	0.235399331	0.440491083	0.318129781	0.534355	0.29959259	0.973577313	0.954230111	Bacteria.Proteobacteria.Betaproteobacteria.Burkholderiales.Alcaligenaceae.Sutterella	FUT7
213437	ENSG00000180616	rs12450404	0.053995543	0.002667704	0.271529981	0.972889083	-0.331754158	1.135450614	0.259487397	-0.018412813	0.169052576	0.363502919	0.233989829	0.539709603	0.116936539	0.0058714	0.975438699	0.997441334	Bacteria.Proteobacteria.Betaproteobacteria.Burkholderiales.Alcaligenaceae.Sutterella	SSTR2
213438	ENSG00000180767	rs3856650	0.166976105	0.080847645	0.351613171	0.251208963	0.320877272	-0.378394256	-0.317194131	0.379385212	0.229586618	0.213372719	0.338086792	0.327696264	0.215819107	0.060590164	0.981844763	0.967516227	Bacteria.Proteobacteria.Betaproteobacteria.Burkholderiales.Alcaligenaceae.Sutterella	CHST13
213439	ENSG00000180773	rs7936669	0.352699137	0.009597418	0.572176847	0.039227164	0.17344526	-0.799072251	-0.146127141	0.911818541	0.185289786	0.299392489	0.257390236	0.433318406	0.327113344	0.014297412	0.999325135	0.946291645	Bacteria.Proteobacteria.Betaproteobacteria.Burkholderiales.Alcaligenaceae.Sutterella	SLC36A4
213440	ENSG00000180822	rs4959803	0.575064583	0.547821653	0.5585432	0.520631606	-0.107650985	0.135498045	0.162930977	-0.20654042	0.191055537	0.22426465	0.27707474	0.319782011	0.428990331	0.231710566	0.999325135	0.982595621	Bacteria.Proteobacteria.Betaproteobacteria.Burkholderiales.Alcaligenaceae.Sutterella	PSMG4
213441	ENSG00000180881	rs7978856	0.127623184	0.089263163	0.661116812	0.347426752	-0.309446175	0.327687904	-0.124119586	0.273842995	0.200514916	0.189953982	0.281841094	0.289338422	0.188429772	0.064912663	0.999325135	0.976669912	Bacteria.Proteobacteria.Betaproteobacteria.Burkholderiales.Alcaligenaceae.Sutterella	CAPS2
213442	ENSG00000180901	rs12150430	0.252502246	0.012100856	0.832813026	0.389618701	0.243729902	-0.685233846	-0.063008099	0.34249713	0.21110399	0.26543938	0.297284942	0.395445589	0.27200747	0.016694876	0.999902998	0.976669912	Bacteria.Proteobacteria.Betaproteobacteria.Burkholderiales.Alcaligenaceae.Sutterella	KCTD2
213443	ENSG00000180914	rs2270465	0.592515827	0.208243391	0.490317086	0.564170602	-0.111273989	0.394368385	-0.206271626	0.233758909	0.206885742	0.310271538	0.29733273	0.403292734	0.43540968	0.118511987	0.995955331	0.993587677	Bacteria.Proteobacteria.Betaproteobacteria.Burkholderiales.Alcaligenaceae.Sutterella	OXTR
213444	ENSG00000180917	rs3826247	0.307946782	0.315477266	0.178676993	0.215340821	-0.34427112	0.22141906	0.618653817	-0.412600968	0.335024345	0.218878681	0.455050298	0.329760324	0.302067071	0.157465801	0.973577313	0.967516227	Bacteria.Proteobacteria.Betaproteobacteria.Burkholderiales.Alcaligenaceae.Sutterella	CMTR2
213445	ENSG00000181004	rs13135445	0.172645175	0.003778801	0.567949593	0.09217305	-0.300113663	0.718306502	0.160207124	-0.739007316	0.217643459	0.239100587	0.279107038	0.43235444	0.220447942	0.007571804	0.999325135	0.946291645	Bacteria.Proteobacteria.Betaproteobacteria.Burkholderiales.Alcaligenaceae.Sutterella	BBS12
213446	ENSG00000181027	rs12709897	0.373264194	0.147306952	0.212427787	0.262649254	0.264991484	-0.302226995	0.527223277	-0.332203797	0.295565854	0.206073446	0.418665929	0.29399832	0.339255882	0.093101444	0.973577313	0.967516227	Bacteria.Proteobacteria.Betaproteobacteria.Burkholderiales.Alcaligenaceae.Sutterella	FKRP
213447	ENSG00000181035	rs111247238	0.065878248	0.000792761	0.286469397	0.090407713	-0.32182357	1.080364539	0.261375536	-0.758342655	0.172026343	0.306879694	0.243201324	0.441200792	0.131359221	0.002604652	0.975438699	0.946291645	Bacteria.Proteobacteria.Betaproteobacteria.Burkholderiales.Alcaligenaceae.Sutterella	SLC25A42
213448	ENSG00000181036	rs58240276	0.908973629	0.07929328	0.240576429	0.409908154	-0.01849713	-0.283281146	0.272812993	-0.196183261	0.161153427	0.158899422	0.230342922	0.236533547	0.541787755	0.059882926	0.975438699	0.976669912	Bacteria.Proteobacteria.Betaproteobacteria.Burkholderiales.Alcaligenaceae.Sutterella	FCRL6
213449	ENSG00000181135	rs1141722	0.016581675	0.006338501	0.293771766	0.14991452	1.213880185	-0.824993707	-0.724827785	0.57952212	0.493542292	0.292424197	0.684806535	0.397734337	0.060946591	0.010688181	0.975438699	0.960400825	Bacteria.Proteobacteria.Betaproteobacteria.Burkholderiales.Alcaligenaceae.Sutterella	ZNF707
213450	ENSG00000181240	rs2860185	8.59759515684006e-07	2.72182895770585e-10	0.067354573	0.253124596	0.905997204	-0.955881254	0.459093641	-0.213692659	0.166494373	0.128235296	0.246772196	0.185332951	6.18939716984477e-05	2.04103747926376e-08	0.973577313	0.967516227	Bacteria.Proteobacteria.Betaproteobacteria.Burkholderiales.Alcaligenaceae.Sutterella	SLC25A41
213451	ENSG00000181264	rs7932658	0.582286334	0.686056504	0.427540524	0.374709322	-0.122944442	0.069663724	0.238300516	-0.220462941	0.22239707	0.171574199	0.298469096	0.246649131	0.431844664	0.269655676	0.987814635	0.976669912	Bacteria.Proteobacteria.Betaproteobacteria.Burkholderiales.Alcaligenaceae.Sutterella	TLCD5
213452	ENSG00000181350	rs60635403	0.008585837	0.011499449	0.057139194	0.123272141	0.598990996	-0.731350725	-0.614711798	0.551309342	0.220999194	0.281190929	0.317412178	0.353073842	0.040280233	0.016073901	0.973577313	0.950283452	Bacteria.Proteobacteria.Betaproteobacteria.Burkholderiales.Alcaligenaceae.Sutterella	LRRC75A
213453	ENSG00000181396	rs7220204	0.022952362	0.000729591	0.134550501	0.030057899	0.446733187	-0.879625208	-0.408191192	0.750240643	0.191774869	0.24801308	0.269383935	0.338256705	0.073719672	0.002480202	0.973577313	0.943961591	Bacteria.Proteobacteria.Betaproteobacteria.Burkholderiales.Alcaligenaceae.Sutterella	OGFOD3
213454	ENSG00000181404	rs2998915	3.20020016851838e-05	0.000196044	0.028147125	0.342206653	1.06827325	-0.928228649	-0.767991627	0.293073735	0.238963644	0.235092539	0.342022673	0.306301825	0.000940997	0.001011804	0.973577313	0.976669912	Bacteria.Proteobacteria.Betaproteobacteria.Burkholderiales.Alcaligenaceae.Sutterella	WASHC1
213455	ENSG00000181409	rs4969253	0.435566728	0.31925133	0.914777327	0.950635871	-0.490992487	0.349580075	-0.080118663	-0.02682787	0.625825878	0.348295865	0.745762865	0.431678771	0.368729123	0.15885199	0.999902998	0.997441334	Bacteria.Proteobacteria.Betaproteobacteria.Burkholderiales.Alcaligenaceae.Sutterella	AATK
213456	ENSG00000181523	rs12940486	0.444237303	0.162952599	0.667303775	0.831070857	-0.1856694	0.279268756	-0.147667151	-0.057100681	0.241207749	0.197893693	0.341967324	0.26659125	0.372835881	0.098966434	0.999325135	0.997441334	Bacteria.Proteobacteria.Betaproteobacteria.Burkholderiales.Alcaligenaceae.Sutterella	SGSH
213457	ENSG00000181625	rs74938726	0.194365222	0.066277934	0.908464088	0.902324884	0.397917081	-0.467260263	0.050543683	0.043151861	0.303449196	0.250146066	0.437891887	0.350244197	0.237019544	0.053105298	0.999902998	0.997441334	Bacteria.Proteobacteria.Betaproteobacteria.Burkholderiales.Alcaligenaceae.Sutterella	SLX1B
213458	ENSG00000181631	rs1491980	0.084763068	0.123883861	0.511048395	0.600520786	-0.795715542	0.397919444	0.498690149	-0.223141939	0.454583396	0.255261961	0.754627104	0.424040383	0.151717322	0.082082152	0.999325135	0.995162476	Bacteria.Proteobacteria.Betaproteobacteria.Burkholderiales.Alcaligenaceae.Sutterella	P2RY13
213459	ENSG00000181722	rs6438232	0.04248005	0.222827411	0.060187682	0.773831441	-0.359665725	0.2921104	0.446170706	-0.095834433	0.173794714	0.237330901	0.233261421	0.332105276	0.104577137	0.124042983	0.973577313	0.997441334	Bacteria.Proteobacteria.Betaproteobacteria.Burkholderiales.Alcaligenaceae.Sutterella	ZBTB20
213460	ENSG00000181754	rs2570972	2.81242981531776e-06	5.69113479534132e-06	0.357221704	0.236901765	-0.86944894	0.769260533	-0.250791751	0.253749324	0.169445425	0.155616441	0.270465277	0.212559091	0.000143208	6.90481629622304e-05	0.981844763	0.967516227	Bacteria.Proteobacteria.Betaproteobacteria.Burkholderiales.Alcaligenaceae.Sutterella	AMIGO1
213461	ENSG00000181885	rs222857	0.470658527	0.899096973	0.050996971	0.155612331	0.211878753	-0.027067415	-0.785070403	0.424616309	0.291985097	0.212629119	0.394852672	0.295559194	0.385453832	0.322317476	0.973577313	0.963914323	Bacteria.Proteobacteria.Betaproteobacteria.Burkholderiales.Alcaligenaceae.Sutterella	CLDN7
213462	ENSG00000181894	rs12460050	0.924002103	0.337606309	0.464366459	0.522724772	0.016816606	-0.200720028	0.181434673	-0.19709092	0.175603416	0.207776763	0.246507819	0.306694373	0.546243781	0.165976693	0.995955331	0.982595621	Bacteria.Proteobacteria.Betaproteobacteria.Burkholderiales.Alcaligenaceae.Sutterella	ZNF329
213463	ENSG00000181915	rs1509966	0.394870274	0.850571159	0.596790164	0.736257551	-0.297929308	0.05121619	0.226489413	0.114204	0.347846817	0.270782196	0.426023152	0.337622115	0.350498757	0.31158065	0.999325135	0.997441334	Bacteria.Proteobacteria.Betaproteobacteria.Burkholderiales.Alcaligenaceae.Sutterella	ADO
213464	ENSG00000181991	rs12900570	0.456979485	0.016909054	0.913202285	0.094863022	-0.13746693	0.564624007	-0.031533442	-0.541982647	0.183706118	0.230286789	0.288173192	0.319755313	0.379038083	0.021112159	0.999902998	0.946291645	Bacteria.Proteobacteria.Betaproteobacteria.Burkholderiales.Alcaligenaceae.Sutterella	MRPS11
213465	ENSG00000182013	rs8103785	0.00250247	0.000342174	0.985582971	0.611487902	-0.551341682	0.876845749	0.004491814	-0.14748736	0.175292365	0.231913188	0.247623365	0.288954216	0.020487927	0.001519863	0.999902998	0.995162476	Bacteria.Proteobacteria.Betaproteobacteria.Burkholderiales.Alcaligenaceae.Sutterella	PNMA8A
213466	ENSG00000182093	rs2837002	0.081741123	0.157423089	0.617747201	0.255021933	0.467975708	-0.279956948	0.205883952	-0.334478202	0.264680971	0.195734218	0.410575559	0.291261836	0.148780681	0.09676915	0.999325135	0.967516227	Bacteria.Proteobacteria.Betaproteobacteria.Burkholderiales.Alcaligenaceae.Sutterella	GET1
213467	ENSG00000182108	rs3087876	0.022579119	0.012221187	0.365929981	0.534651542	0.587937949	-0.560852137	-0.330850544	0.199275077	0.251671213	0.217575792	0.363377662	0.319225682	0.072969915	0.016806323	0.981844763	0.986656257	Bacteria.Proteobacteria.Betaproteobacteria.Burkholderiales.Alcaligenaceae.Sutterella	DEXI
213468	ENSG00000182117	rs347849	0.1927556	0.312693256	0.492663756	0.666785602	0.238581941	-0.224207913	-0.178828507	-0.127906004	0.181276423	0.220354145	0.259179723	0.295713701	0.235923201	0.156751327	0.99816536	0.99737049	Bacteria.Proteobacteria.Betaproteobacteria.Burkholderiales.Alcaligenaceae.Sutterella	NOP10
213469	ENSG00000182141	rs11669790	0.190803748	0.341838045	0.297751512	0.809508436	-0.203351227	0.25154865	0.229952844	-0.085287264	0.1538216	0.262700394	0.219069051	0.352363263	0.23487155	0.167604671	0.975438699	0.997441334	Bacteria.Proteobacteria.Betaproteobacteria.Burkholderiales.Alcaligenaceae.Sutterella	ZNF708
213470	ENSG00000182149	rs9940234	0.499883572	0.69551383	0.892948255	0.487020922	0.161934247	-0.098129322	0.044237614	-0.261523251	0.238676389	0.249613743	0.327437169	0.374117725	0.40107993	0.272224421	0.999902998	0.976669912	Bacteria.Proteobacteria.Betaproteobacteria.Burkholderiales.Alcaligenaceae.Sutterella	IST1
213471	ENSG00000182150	rs6479119	0.073673972	0.603909685	0.027588691	0.480375792	-0.294544933	0.121095114	0.574543744	-0.24312892	0.162016721	0.232281763	0.254924297	0.342538611	0.140206761	0.247463445	0.973577313	0.976669912	Bacteria.Proteobacteria.Betaproteobacteria.Burkholderiales.Alcaligenaceae.Sutterella	ERCC6L2
213472	ENSG00000182158	rs274000	0.047718612	0.042001837	0.374150814	0.251109141	0.523552237	-0.493528438	-0.372200495	0.3832109	0.259436561	0.237907911	0.415920242	0.330930309	0.110446162	0.039530791	0.981844763	0.967516227	Bacteria.Proteobacteria.Betaproteobacteria.Burkholderiales.Alcaligenaceae.Sutterella	CREB3L2
213473	ENSG00000182179	rs6766836	0.338086689	0.489999444	0.368557607	0.116123614	0.206982537	-0.132800113	0.291248831	-0.456092393	0.214474126	0.191285738	0.321652839	0.286399722	0.320975734	0.213607013	0.981844763	0.946291645	Bacteria.Proteobacteria.Betaproteobacteria.Burkholderiales.Alcaligenaceae.Sutterella	UBA7
213474	ENSG00000182180	rs7097418	0.501093455	0.716488611	0.183497959	0.274577754	0.114795038	-0.101548121	-0.305383806	0.408093275	0.16967767	0.278411415	0.227155487	0.370361302	0.401587662	0.278128321	0.973577313	0.969023309	Bacteria.Proteobacteria.Betaproteobacteria.Burkholderiales.Alcaligenaceae.Sutterella	MRPS16
213475	ENSG00000182196	rs11060853	0.237272082	0.279914807	0.34511133	0.918157547	0.261659493	-0.199888467	-0.281605402	-0.026285562	0.219360262	0.18345212	0.296105199	0.254816139	0.2623699	0.145408698	0.981844763	0.997441334	Bacteria.Proteobacteria.Betaproteobacteria.Burkholderiales.Alcaligenaceae.Sutterella	ARL6IP4
213476	ENSG00000182247	rs73050281	0.90908833	0.431060747	0.78513072	0.284704405	-0.021495107	-0.247451196	-0.072501348	0.474273891	0.18751018	0.312315156	0.264827336	0.439668195	0.541787755	0.194862576	0.999902998	0.969023309	Bacteria.Proteobacteria.Betaproteobacteria.Burkholderiales.Alcaligenaceae.Sutterella	UBE2E2
213477	ENSG00000182271	rs3110095	0.23000124	0.068385278	0.463113483	0.145049069	-0.319245324	0.36984711	0.269945879	-0.441384089	0.26346178	0.199566079	0.365733414	0.299250245	0.257742883	0.054320043	0.994808776	0.960400825	Bacteria.Proteobacteria.Betaproteobacteria.Burkholderiales.Alcaligenaceae.Sutterella	TMIGD1
213478	ENSG00000182307	rs6599565	0.131351343	0.102506713	0.799914646	0.889655226	0.878399094	-0.537033193	-0.178761659	0.056640779	0.574848524	0.324261246	0.702410201	0.406652417	0.190769052	0.072196723	0.999902998	0.997441334	Bacteria.Proteobacteria.Betaproteobacteria.Burkholderiales.Alcaligenaceae.Sutterella	C8orf33
213479	ENSG00000182325	rs3817681	0.885276064	0.224107171	0.216473216	0.686265133	0.03742178	0.267987664	-0.442736554	-0.124659677	0.258345205	0.218341549	0.354729578	0.307239198	0.535212898	0.124483598	0.973577313	0.99737049	Bacteria.Proteobacteria.Betaproteobacteria.Burkholderiales.Alcaligenaceae.Sutterella	FBXL6
213480	ENSG00000182362	rs9637172	1.33455154570463e-07	3.53894870424043e-09	0.995492219	0.536244437	0.990253057	-0.985280265	0.00142043	-0.127912241	0.167304017	0.144374822	0.250451924	0.205710874	1.44958390268665e-05	1.61122171802438e-07	0.999925767	0.987481032	Bacteria.Proteobacteria.Betaproteobacteria.Burkholderiales.Alcaligenaceae.Sutterella	YBEY
213481	ENSG00000182405	rs4780215	0.711543673	0.570613579	0.296977676	0.259930101	0.17706253	-0.146569383	-0.786975567	0.460982371	0.476736837	0.257119811	0.748517504	0.405624431	0.475510263	0.238183757	0.975438699	0.967516227	Bacteria.Proteobacteria.Betaproteobacteria.Burkholderiales.Alcaligenaceae.Sutterella	PGBD4
213482	ENSG00000182472	rs8182597	0.076724502	0.029658254	0.97826569	0.594272785	0.353229179	-0.515038309	-0.007389036	-0.169008288	0.196390814	0.231625743	0.270182194	0.315729377	0.143251041	0.031460269	0.999902998	0.995162476	Bacteria.Proteobacteria.Betaproteobacteria.Burkholderiales.Alcaligenaceae.Sutterella	CAPN12
213483	ENSG00000182511	rs7497304	0.770413159	0.489815515	0.291284306	0.148679631	0.054573892	-0.153001205	0.286706552	-0.445725344	0.186223632	0.220289751	0.269471642	0.304965475	0.496571858	0.213607013	0.975438699	0.960400825	Bacteria.Proteobacteria.Betaproteobacteria.Burkholderiales.Alcaligenaceae.Sutterella	FES
213484	ENSG00000182512	rs911681	0.207644163	0.010712704	0.45211814	0.471891531	-0.265643064	0.494809106	-0.235301054	-0.199044366	0.208717532	0.188303645	0.311063524	0.275065193	0.245192299	0.015378898	0.994538903	0.976669912	Bacteria.Proteobacteria.Betaproteobacteria.Burkholderiales.Alcaligenaceae.Sutterella	GLRX5
213485	ENSG00000182534	rs9910052	0.100239885	0.168326592	0.978738436	0.049768169	-0.228447617	0.484133349	-0.005405327	0.903130752	0.137005617	0.347514734	0.202043034	0.45174072	0.164392316	0.101504856	0.999902998	0.946291645	Bacteria.Proteobacteria.Betaproteobacteria.Burkholderiales.Alcaligenaceae.Sutterella	MXRA7
213486	ENSG00000182544	rs6580938	0.529149752	0.387831118	0.768481607	0.991809116	-0.202720013	0.199845927	-0.141694007	-0.003696565	0.320405106	0.229868252	0.479351787	0.358698488	0.411590597	0.181001597	0.999902998	0.99917925	Bacteria.Proteobacteria.Betaproteobacteria.Burkholderiales.Alcaligenaceae.Sutterella	MFSD5
213487	ENSG00000182612	rs62074745	0.516724006	0.108682551	0.556000352	0.300217385	0.108962366	-0.508558934	0.13727431	-0.493571332	0.167129733	0.312671101	0.231938856	0.472636104	0.408624188	0.075256689	0.999325135	0.969023309	Bacteria.Proteobacteria.Betaproteobacteria.Burkholderiales.Alcaligenaceae.Sutterella	TSPAN10
213488	ENSG00000182628	rs12150181	0.296097074	0.072725838	0.851416924	0.73458509	0.214715054	-0.34991399	0.057217966	-0.106311415	0.203847197	0.191822665	0.304256747	0.312230084	0.295913674	0.056427426	0.999902998	0.997441334	Bacteria.Proteobacteria.Betaproteobacteria.Burkholderiales.Alcaligenaceae.Sutterella	SKA2
213489	ENSG00000182670	rs1053984	0.199106447	0.004827913	0.805392635	0.180661483	0.269762977	-0.529341146	0.081992585	0.362988389	0.207938477	0.181380237	0.331441691	0.268233239	0.239444553	0.008842789	0.999902998	0.967516227	Bacteria.Proteobacteria.Betaproteobacteria.Burkholderiales.Alcaligenaceae.Sutterella	TTC3
213490	ENSG00000182768	rs4533265	0.684354079	0.62265542	0.771672319	0.779348088	0.109239456	-0.110665293	-0.113852918	0.104900932	0.267509984	0.223814911	0.390708313	0.372870034	0.467822587	0.252466818	0.999902998	0.997441334	Bacteria.Proteobacteria.Betaproteobacteria.Burkholderiales.Alcaligenaceae.Sutterella	NGRN
213491	ENSG00000182771	rs61856637	0.250063916	0.161604174	0.969275038	0.570120184	-0.182039754	0.339227792	-0.009785385	0.198287942	0.156854515	0.239599229	0.253073364	0.347401182	0.270298156	0.098428851	0.999902998	0.993587677	Bacteria.Proteobacteria.Betaproteobacteria.Burkholderiales.Alcaligenaceae.Sutterella	GRID1
213492	ENSG00000182782	rs586573	0.255762066	0.170381665	0.990977507	0.824293146	0.334717305	-0.28813169	-0.004405483	0.060758049	0.291928871	0.207836934	0.388085391	0.272549607	0.273964828	0.102501677	0.999925767	0.997441334	Bacteria.Proteobacteria.Betaproteobacteria.Burkholderiales.Alcaligenaceae.Sutterella	HCAR2
213493	ENSG00000182853	rs35473600	0.158777857	0.047279221	0.849943591	0.487436958	-0.307978438	0.475345053	0.063670854	-0.238731631	0.21603913	0.235068107	0.335205478	0.341841212	0.210027698	0.042564363	0.999902998	0.976669912	Bacteria.Proteobacteria.Betaproteobacteria.Burkholderiales.Alcaligenaceae.Sutterella	VMO1
213494	ENSG00000182870	rs28412644	0.662378344	0.250979591	0.795931909	0.674517715	-0.108197147	0.250906986	-0.097197365	-0.13579273	0.24666612	0.216616492	0.374297708	0.321888937	0.460721995	0.134884732	0.999902998	0.99737049	Bacteria.Proteobacteria.Betaproteobacteria.Burkholderiales.Alcaligenaceae.Sutterella	GALNT9
213495	ENSG00000182919	rs606357	0.000237063	4.47405233957272e-07	0.146885728	0.015744199	-0.790319634	1.054522686	0.446853445	-0.683517554	0.203079861	0.187962694	0.304364584	0.275628108	0.004458711	8.38453690300851e-06	0.973577313	0.931411298	Bacteria.Proteobacteria.Betaproteobacteria.Burkholderiales.Alcaligenaceae.Sutterella	C11orf54
213496	ENSG00000182923	rs4301050	0.008699488	0.007164427	0.364358948	0.615189475	-0.990643301	0.657019038	0.446444262	-0.163982285	0.366157771	0.236608845	0.488721735	0.32464622	0.040721917	0.011619783	0.981844763	0.995162476	Bacteria.Proteobacteria.Betaproteobacteria.Burkholderiales.Alcaligenaceae.Sutterella	CEP63
213497	ENSG00000182934	rs55675048	0.060318304	0.123148053	0.225891059	0.641447947	-0.379858435	0.390598888	0.393594256	-0.177102806	0.198696778	0.250066081	0.32192908	0.378536103	0.124556766	0.081892572	0.975438699	0.99609193	Bacteria.Proteobacteria.Betaproteobacteria.Burkholderiales.Alcaligenaceae.Sutterella	SRPRA
213498	ENSG00000182986	rs3810115	0.023745298	0.001694991	0.868726694	0.825592308	0.524748421	-0.676826555	0.050981861	0.062496614	0.226613058	0.206649928	0.307248303	0.28247214	0.074883994	0.004270275	0.999902998	0.997441334	Bacteria.Proteobacteria.Betaproteobacteria.Burkholderiales.Alcaligenaceae.Sutterella	ZNF320
213499	ENSG00000183010	rs112269913	0.916467176	0.861132349	0.887624239	0.890284626	-0.031910401	0.037914461	0.060893095	-0.044438611	0.303061443	0.215879606	0.42922808	0.320889257	0.543812421	0.313915921	0.999902998	0.997441334	Bacteria.Proteobacteria.Betaproteobacteria.Burkholderiales.Alcaligenaceae.Sutterella	PYCR1
213500	ENSG00000183018	rs8073958	0.417480255	0.02421155	0.522961925	0.604379714	0.149950011	-0.599493397	0.165746779	-0.205149314	0.183762178	0.259784176	0.258067221	0.394025378	0.361499822	0.027319298	0.999325135	0.995162476	Bacteria.Proteobacteria.Betaproteobacteria.Burkholderiales.Alcaligenaceae.Sutterella	SPNS2
213501	ENSG00000183020	rs17156180	0.130878661	0.217845815	0.204848222	0.596743379	0.261360277	-0.628780637	-0.327434525	0.332915591	0.170827981	0.505315919	0.255667347	0.626129182	0.190769052	0.122347217	0.973577313	0.995162476	Bacteria.Proteobacteria.Betaproteobacteria.Burkholderiales.Alcaligenaceae.Sutterella	AP2A2
213502	ENSG00000183044	rs1273351	0.168476927	0.00947452	0.933485047	0.940341503	0.224444484	-0.688860171	0.018985624	-0.026419742	0.161165774	0.257634389	0.226599885	0.351650584	0.216716147	0.014209453	0.999902998	0.997441334	Bacteria.Proteobacteria.Betaproteobacteria.Burkholderiales.Alcaligenaceae.Sutterella	ABAT
213503	ENSG00000183048	rs62077217	0.779903158	0.630640214	0.430099182	0.918747186	0.048469016	0.113258311	-0.188574363	0.041962725	0.172729256	0.234435363	0.2375067	0.409755532	0.499603735	0.254226942	0.987814635	0.997441334	Bacteria.Proteobacteria.Betaproteobacteria.Burkholderiales.Alcaligenaceae.Sutterella	SLC25A10
213504	ENSG00000183060	rs2924787	0.015311206	0.03185616	0.151787439	0.048075431	0.736493461	-0.470267877	0.643408277	-0.641536962	0.295691559	0.214394378	0.443642461	0.318426247	0.058224586	0.032855949	0.973577313	0.946291645	Bacteria.Proteobacteria.Betaproteobacteria.Burkholderiales.Alcaligenaceae.Sutterella	LYSMD4
213505	ENSG00000183077	rs16970909	0.566900352	0.290381987	0.51701072	0.474834637	-0.12107586	0.26503774	-0.204097387	0.256531343	0.21036207	0.248635913	0.313265562	0.356883756	0.426636118	0.149084339	0.999325135	0.976669912	Bacteria.Proteobacteria.Betaproteobacteria.Burkholderiales.Alcaligenaceae.Sutterella	AFMID
213506	ENSG00000183092	rs4905971	0.184520536	0.158197473	0.513459504	0.38624707	0.352041497	-0.348965235	0.237281165	-0.281934885	0.262480811	0.244444018	0.361123251	0.323202781	0.229847641	0.097093234	0.999325135	0.976669912	Bacteria.Proteobacteria.Betaproteobacteria.Burkholderiales.Alcaligenaceae.Sutterella	BEGAIN
213507	ENSG00000183117	rs3886806	0.2576689	0.198499344	0.822966568	0.582084191	-0.239388399	0.321357677	0.066131398	0.187288893	0.209633368	0.247369697	0.294392643	0.338609377	0.275018882	0.113984336	0.999902998	0.994138483	Bacteria.Proteobacteria.Betaproteobacteria.Burkholderiales.Alcaligenaceae.Sutterella	CSMD1
213508	ENSG00000183134	rs506822	0.360075185	0.315269441	0.71521833	0.849488797	-0.349903619	0.257510429	-0.20286112	0.06831205	0.379613913	0.254445818	0.553582424	0.358539706	0.330576586	0.157423706	0.999325135	0.997441334	Bacteria.Proteobacteria.Betaproteobacteria.Burkholderiales.Alcaligenaceae.Sutterella	PTGDR2
213509	ENSG00000183161	rs3740615	0.269434647	0.243330218	0.198687838	0.419989475	0.192798325	-0.301414184	-0.310628155	0.285178922	0.173087877	0.256000423	0.239212205	0.351383312	0.281398732	0.13199797	0.973577313	0.976669912	Bacteria.Proteobacteria.Betaproteobacteria.Burkholderiales.Alcaligenaceae.Sutterella	FANCF
213510	ENSG00000183172	rs133381	0.00234955	0.000272491	0.913728202	0.62328483	-0.865664727	0.696144402	-0.048348758	-0.143829736	0.27338076	0.180824376	0.444546939	0.291416463	0.019500846	0.001291334	0.999902998	0.995162476	Bacteria.Proteobacteria.Betaproteobacteria.Burkholderiales.Alcaligenaceae.Sutterella	SMDT1
213511	ENSG00000183196	rs8046977	0.675893801	0.460853023	0.331608422	0.181891486	-0.08488697	0.189129546	0.263712234	-0.603848499	0.202127219	0.254944592	0.269592776	0.447495585	0.464655037	0.204595682	0.975438699	0.967516227	Bacteria.Proteobacteria.Betaproteobacteria.Burkholderiales.Alcaligenaceae.Sutterella	CHST6
213512	ENSG00000183273	rs7972736	0.013306727	0.003374539	0.587230027	0.522930413	0.508625463	-0.676066126	-0.156841648	0.21822807	0.199843773	0.222147312	0.287482966	0.339754585	0.053173655	0.007063765	0.999325135	0.982595621	Bacteria.Proteobacteria.Betaproteobacteria.Burkholderiales.Alcaligenaceae.Sutterella	CCDC60
213513	ENSG00000183281	rs188069130	0.513982567	0.004262829	0.272514082	0.969686251	0.083315442	-0.741574024	0.209288995	-0.013659243	0.126957702	0.250346858	0.189115415	0.358055037	0.406993269	0.008074617	0.975438699	0.997441334	Bacteria.Proteobacteria.Betaproteobacteria.Burkholderiales.Alcaligenaceae.Sutterella	PLGLB1
213514	ENSG00000183291	rs578851	0.92159685	0.728613005	0.355098257	0.767803428	0.017234453	0.113714758	-0.227995117	0.142761027	0.174428222	0.326325322	0.244790078	0.481508434	0.546132092	0.281292997	0.981844763	0.997441334	Bacteria.Proteobacteria.Betaproteobacteria.Burkholderiales.Alcaligenaceae.Sutterella	SELENOF
213515	ENSG00000183346	rs1598573	0.08662448	0.03747884	0.758007373	0.681517727	0.601912334	-0.436127177	0.147591707	-0.119963009	0.345963202	0.205331765	0.477026451	0.291000666	0.153185157	0.03681956	0.999902998	0.99737049	Bacteria.Proteobacteria.Betaproteobacteria.Burkholderiales.Alcaligenaceae.Sutterella	CABCOCO1
213516	ENSG00000183386	rs4634868	0.347645169	0.922073501	0.854928391	0.49530688	-0.168457866	-0.025094479	0.052605022	0.241917578	0.178071273	0.255537416	0.286578837	0.352776001	0.325462304	0.32763602	0.999902998	0.976669912	Bacteria.Proteobacteria.Betaproteobacteria.Burkholderiales.Alcaligenaceae.Sutterella	FHL3
213517	ENSG00000183397	rs12608919	0.338677846	0.735562717	0.522194697	0.01832676	0.145453859	-0.055285797	0.142835964	-0.598802597	0.150904336	0.162995313	0.221983913	0.247441943	0.321390819	0.283375312	0.999325135	0.942192286	Bacteria.Proteobacteria.Betaproteobacteria.Burkholderiales.Alcaligenaceae.Sutterella	TEKTIP1
213518	ENSG00000183426	rs6498523	0.008219252	0.01085471	0.497661505	0.666087735	1.699159301	-0.89494744	-0.535909866	0.192157743	0.623204674	0.34122489	0.785790598	0.443271672	0.039216084	0.015530291	0.999325135	0.99737049	Bacteria.Proteobacteria.Betaproteobacteria.Burkholderiales.Alcaligenaceae.Sutterella	NPIPA1
213519	ENSG00000183439	rs4572834	0.000701437	0.000457046	0.02427236	0.146613856	-0.555660866	0.867737405	0.545673818	-0.533202881	0.156125294	0.235010389	0.236567353	0.362931321	0.008768834	0.001809434	0.973577313	0.960400825	Bacteria.Proteobacteria.Betaproteobacteria.Burkholderiales.Alcaligenaceae.Sutterella	TRIM61
213520	ENSG00000183527	rs35064900	0.024840708	0.011004977	0.445796689	0.981598398	0.454123415	-0.517466954	-0.222851795	0.006625381	0.19769097	0.19769097	0.290510261	0.286144614	0.076943764	0.015674914	0.993228571	0.997464228	Bacteria.Proteobacteria.Betaproteobacteria.Burkholderiales.Alcaligenaceae.Sutterella	PSMG1
213521	ENSG00000183542	rs1841957	0.006388352	0.009960757	0.107100839	0.176362883	-0.83104495	0.545842932	0.770851981	-0.432045641	0.294864589	0.205584512	0.47176759	0.316074822	0.033267009	0.014662686	0.973577313	0.967516227	Bacteria.Proteobacteria.Betaproteobacteria.Burkholderiales.Alcaligenaceae.Sutterella	KLRC4
213522	ENSG00000183569	rs12484552	0.250138675	0.144162164	0.58656007	0.492332891	0.194320542	-0.492011215	-0.132872259	-0.314071069	0.167462955	0.332826482	0.243111418	0.454840269	0.270298156	0.091704922	0.999325135	0.976669912	Bacteria.Proteobacteria.Betaproteobacteria.Burkholderiales.Alcaligenaceae.Sutterella	SERHL2
213523	ENSG00000183570	rs438651	0.724676253	0.120551434	0.976490078	0.41269146	0.070898377	-0.298664433	0.008230736	0.245684639	0.200423338	0.189857477	0.278222928	0.297993313	0.480405122	0.080798061	0.999902998	0.976669912	Bacteria.Proteobacteria.Betaproteobacteria.Burkholderiales.Alcaligenaceae.Sutterella	PCBP3
213524	ENSG00000183605	rs10749291	0.312630701	0.830732896	0.096603867	0.429431689	0.283317356	-0.048557908	-0.639259286	0.254426605	0.278411314	0.226247072	0.37917259	0.319981045	0.305133716	0.306959716	0.973577313	0.976669912	Bacteria.Proteobacteria.Betaproteobacteria.Burkholderiales.Alcaligenaceae.Sutterella	SFXN4
213525	ENSG00000183617	rs4807507	0.282002366	0.123795626	0.170510288	0.406965188	-0.230865679	0.241930249	-0.411720132	0.180770264	0.212811937	0.1551591	0.2970752	0.216578958	0.28893232	0.082066344	0.973577313	0.976669912	Bacteria.Proteobacteria.Betaproteobacteria.Burkholderiales.Alcaligenaceae.Sutterella	MRPL54
213526	ENSG00000183648	rs7148709	0.168210538	0.226814775	0.106042752	0.815179584	0.286181437	-0.275282924	-0.441404853	0.074235243	0.205366445	0.225613202	0.269311716	0.316298838	0.216506884	0.125372399	0.973577313	0.997441334	Bacteria.Proteobacteria.Betaproteobacteria.Burkholderiales.Alcaligenaceae.Sutterella	NDUFB1
213527	ENSG00000183665	rs7812911	0.056505167	0.020174132	0.384368477	0.346410785	-0.431869468	0.478118336	-0.324700921	0.314484667	0.222413713	0.200753513	0.370751457	0.331575655	0.120128495	0.024052814	0.981844763	0.976669912	Bacteria.Proteobacteria.Betaproteobacteria.Burkholderiales.Alcaligenaceae.Sutterella	TRMT12
213528	ENSG00000183671	rs62195406	0.134139724	0.009686504	0.332827209	0.939603851	0.422329846	-0.56817517	0.358374275	-0.022213775	0.278415738	0.213156803	0.36729715	0.292050437	0.192338132	0.01437517	0.975438699	0.997441334	Bacteria.Proteobacteria.Betaproteobacteria.Burkholderiales.Alcaligenaceae.Sutterella	CMKLR2
213529	ENSG00000183688	rs12940158	0.127014537	0.004279899	0.165151684	0.406982776	0.333005617	-0.703649054	0.443393704	-0.316654572	0.215429789	0.237656098	0.31586269	0.379394823	0.187796759	0.00808293	0.973577313	0.976669912	Bacteria.Proteobacteria.Betaproteobacteria.Burkholderiales.Alcaligenaceae.Sutterella	RFLNB
213530	ENSG00000183722	rs7334594	0.034891079	0.010843985	0.215717392	0.254091105	-0.396451239	0.888088029	0.325097951	-0.595931107	0.183988546	0.338561355	0.260041695	0.517907521	0.093990089	0.015530291	0.973577313	0.967516227	Bacteria.Proteobacteria.Betaproteobacteria.Burkholderiales.Alcaligenaceae.Sutterella	LHFPL6
213531	ENSG00000183726	rs3093632	0.467670624	0.162879638	0.941482657	0.388408319	-0.198489842	0.311603199	0.028460384	-0.270641167	0.271693954	0.220767444	0.386213075	0.311679977	0.384393233	0.098966434	0.999902998	0.976669912	Bacteria.Proteobacteria.Betaproteobacteria.Burkholderiales.Alcaligenaceae.Sutterella	TMEM50A
213532	ENSG00000183763	rs11130222	0.986965967	0.348458019	0.547073485	0.77818422	-0.003318147	0.176951464	-0.175905696	-0.084808418	0.202333019	0.187367399	0.290599067	0.299826389	0.5619855	0.169594238	0.999325135	0.997441334	Bacteria.Proteobacteria.Betaproteobacteria.Burkholderiales.Alcaligenaceae.Sutterella	TRAIP
213533	ENSG00000183779	rs34678948	0.229310733	0.883325139	0.210683548	0.796876124	0.265086648	0.041963145	-0.393395338	-0.108014691	0.218438887	0.284818126	0.311188617	0.417932346	0.257522009	0.318274491	0.973577313	0.997441334	Bacteria.Proteobacteria.Betaproteobacteria.Burkholderiales.Alcaligenaceae.Sutterella	ZNF703
213534	ENSG00000183793	rs149098976	0.009624717	0.00913893	0.073993568	0.137542236	-0.415675794	0.811131414	0.411064237	-0.633110361	0.15580531	0.301847556	0.226365855	0.421078646	0.043470793	0.013836375	0.973577313	0.955759716	Bacteria.Proteobacteria.Betaproteobacteria.Burkholderiales.Alcaligenaceae.Sutterella	NPIPA5
213535	ENSG00000183798	rs4812496	0.682338254	0.755827508	0.942926328	0.713461761	-0.09926098	0.077648465	0.024506266	-0.120291674	0.241441522	0.248650307	0.340982117	0.326154268	0.467163894	0.288137466	0.999902998	0.997441334	Bacteria.Proteobacteria.Betaproteobacteria.Burkholderiales.Alcaligenaceae.Sutterella	EMILIN3
213536	ENSG00000183828	rs2072675	0.000565432	4.23697540362682e-05	0.48489841	0.689120378	-0.859244629	0.763537379	-0.271309027	0.108125991	0.236937157	0.17386434	0.386225204	0.269077538	0.008086818	0.000325377	0.995955331	0.997441334	Bacteria.Proteobacteria.Betaproteobacteria.Burkholderiales.Alcaligenaceae.Sutterella	NUDT14
213537	ENSG00000183833	rs71325399	0.000186355	2.79527119704152e-06	0.108944157	0.886895662	-0.520653832	1.412265764	0.302871547	-0.057148813	0.131365235	0.275147226	0.18635136	0.400222373	0.003705282	3.9609943003634e-05	0.973577313	0.997441334	Bacteria.Proteobacteria.Betaproteobacteria.Burkholderiales.Alcaligenaceae.Sutterella	CFAP91
213538	ENSG00000183840	rs4358176	0.13836266	0.751607284	0.069025718	0.647847766	0.369818969	-0.073745849	-0.64429065	0.147319169	0.246486486	0.232004638	0.348478735	0.321037417	0.195837673	0.287471462	0.973577313	0.99609193	Bacteria.Proteobacteria.Betaproteobacteria.Burkholderiales.Alcaligenaceae.Sutterella	GPR39
213539	ENSG00000183844	rs11909649	0.721813906	0.933390163	0.670206258	0.103732949	0.058755272	0.032805563	0.102753796	-0.855812099	0.164312266	0.390986483	0.24018768	0.518620973	0.479608586	0.329113814	0.999325135	0.946291645	Bacteria.Proteobacteria.Betaproteobacteria.Burkholderiales.Alcaligenaceae.Sutterella	FAM3B
213540	ENSG00000183891	rs111575146	0.154228521	0.000226285	0.241939098	0.935354021	-0.202145345	1.198804209	-0.24001472	-0.035930658	0.140227245	0.306945632	0.203244479	0.441271997	0.206532279	0.001144707	0.975438699	0.997441334	Bacteria.Proteobacteria.Betaproteobacteria.Burkholderiales.Alcaligenaceae.Sutterella	TTC32
213541	ENSG00000183963	rs9621187	0.949275506	0.634587023	0.836385248	0.91015532	-0.017843966	0.115133486	-0.076168403	-0.035717996	0.279411171	0.241102363	0.367343272	0.315298699	0.554042006	0.255355423	0.999902998	0.997441334	Bacteria.Proteobacteria.Betaproteobacteria.Burkholderiales.Alcaligenaceae.Sutterella	SMTN
213542	ENSG00000184005	rs484299	0.150585819	0.007716245	0.210631412	0.016411833	0.340136678	-0.663229831	-0.496986436	0.916261205	0.233831458	0.24120096	0.393087107	0.371923718	0.203877388	0.012234579	0.973577313	0.942192286	Bacteria.Proteobacteria.Betaproteobacteria.Burkholderiales.Alcaligenaceae.Sutterella	ST6GALNAC3
213543	ENSG00000184007	rs677429	0.108968035	0.038063534	0.487155209	0.762808536	-0.283432262	0.722376434	0.176709732	-0.142182151	0.174402722	0.341174583	0.252867406	0.469148117	0.172082625	0.037210936	0.995955331	0.997441334	Bacteria.Proteobacteria.Betaproteobacteria.Burkholderiales.Alcaligenaceae.Sutterella	PTP4A2
213544	ENSG00000184117	rs465742	0.003184743	0.008377236	0.001394236	0.005182333	1.161508785	-0.606956784	-1.897460748	0.960068656	0.379178939	0.223189794	0.56822797	0.331823618	0.023086137	0.012928847	0.789114095	0.806531088	Bacteria.Proteobacteria.Betaproteobacteria.Burkholderiales.Alcaligenaceae.Sutterella	NIPSNAP1
213545	ENSG00000184156	rs2597367	0.167240569	0.143464929	0.47459632	0.426916915	1.075148405	-0.616589751	0.693295187	-0.424897216	0.769751664	0.416361864	0.96398286	0.531458649	0.215924029	0.091523479	0.995955331	0.976669912	Bacteria.Proteobacteria.Betaproteobacteria.Burkholderiales.Alcaligenaceae.Sutterella	KCNQ3
213546	ENSG00000184164	rs7410601	0.597167177	0.851013231	0.924726423	0.366529669	-0.105115349	0.048184446	-0.027795652	0.345894112	0.197924125	0.255518338	0.293051065	0.380378845	0.436788495	0.311653034	0.999902998	0.976669912	Bacteria.Proteobacteria.Betaproteobacteria.Burkholderiales.Alcaligenaceae.Sutterella	CRELD2
213547	ENSG00000184206	rs7162248	0.084140945	0.051449108	0.582491038	0.649627335	1.249973825	-0.773134993	0.464860385	-0.213966335	0.712634614	0.389629003	0.841354356	0.468818293	0.151041756	0.045294802	0.999325135	0.99655768	Bacteria.Proteobacteria.Betaproteobacteria.Burkholderiales.Alcaligenaceae.Sutterella	GOLGA6L4
213548	ENSG00000184207	rs160545	0.007777039	0.000359927	0.725303282	0.243996083	-0.662698978	0.849839762	0.134277888	-0.414881092	0.241260403	0.225689645	0.380495537	0.35287469	0.037758539	0.001559945	0.999325135	0.967516227	Bacteria.Proteobacteria.Betaproteobacteria.Burkholderiales.Alcaligenaceae.Sutterella	PGP
213549	ENSG00000184220	rs2316263	0.271950992	0.361318974	0.712463356	0.952562747	-0.256039421	0.203863586	0.124948408	-0.018765759	0.231085425	0.221750884	0.337548301	0.314234823	0.282818143	0.173551719	0.999325135	0.997441334	Bacteria.Proteobacteria.Betaproteobacteria.Burkholderiales.Alcaligenaceae.Sutterella	CMSS1
213550	ENSG00000184227	rs8018967	0.017611681	0.000713507	0.761224313	0.817396855	0.508451417	-0.621424839	-0.089722133	0.065281973	0.208745034	0.174866732	0.294022999	0.281591786	0.062851304	0.002445087	0.999902998	0.997441334	Bacteria.Proteobacteria.Betaproteobacteria.Burkholderiales.Alcaligenaceae.Sutterella	ACOT1
213551	ENSG00000184271	rs7398442	0.531186217	0.994477741	0.307092802	0.599733007	-0.184591079	-0.001335233	0.503328827	-0.160238697	0.293204354	0.192179227	0.488939014	0.303845616	0.412406359	0.343832656	0.975438699	0.995162476	Bacteria.Proteobacteria.Betaproteobacteria.Burkholderiales.Alcaligenaceae.Sutterella	POU6F1
213552	ENSG00000184292	rs232844	0.563320648	0.328346883	0.457552667	0.16472755	-0.113014771	0.314366961	0.212481722	-0.576411382	0.194553159	0.319201095	0.284316848	0.410202979	0.425176094	0.162300787	0.994792865	0.967442082	Bacteria.Proteobacteria.Betaproteobacteria.Burkholderiales.Alcaligenaceae.Sutterella	TACSTD2
213553	ENSG00000184363	rs10902152	0.322453169	0.802647785	0.175745242	0.670556996	0.320376924	-0.053691183	-0.601194893	0.125330097	0.321335259	0.213955492	0.43918363	0.29329184	0.311949697	0.300067585	0.973577313	0.99737049	Bacteria.Proteobacteria.Betaproteobacteria.Burkholderiales.Alcaligenaceae.Sutterella	PKP3
213554	ENSG00000184402	rs11907192	0.229778999	5.05319661063034e-05	0.999470323	0.799828785	-0.173372627	1.161609898	-0.000129041	-0.118434088	0.143009253	0.267545814	0.193635443	0.465160354	0.257742883	0.000359875	0.999925767	0.997441334	Bacteria.Proteobacteria.Betaproteobacteria.Burkholderiales.Alcaligenaceae.Sutterella	SS18L1
213555	ENSG00000184428	rs12680237	0.363769474	0.338649746	0.326373796	0.202319803	-0.234947853	0.247615467	0.332508961	-0.460020881	0.256879115	0.256879115	0.336237553	0.357164953	0.332797436	0.166425494	0.975438699	0.967516227	Bacteria.Proteobacteria.Betaproteobacteria.Burkholderiales.Alcaligenaceae.Sutterella	TOP1MT
213556	ENSG00000184434	rs6475950	0.34426791	0.458528152	0.305923022	0.433314481	0.535252164	-0.243337208	-0.810647244	0.353807238	0.561822316	0.326314124	0.785553861	0.448752142	0.32469158	0.203881295	0.975438699	0.976669912	Bacteria.Proteobacteria.Betaproteobacteria.Burkholderiales.Alcaligenaceae.Sutterella	LRRC19
213557	ENSG00000184454	rs6702180	0.006863052	2.63000947837048e-06	0.545949742	0.047124366	-0.505230135	1.268260008	0.155216899	-0.669459036	0.180927449	0.246317534	0.255701498	0.33082253	0.034776786	3.89850354272055e-05	0.999325135	0.946291645	Bacteria.Proteobacteria.Betaproteobacteria.Burkholderiales.Alcaligenaceae.Sutterella	NCMAP
213558	ENSG00000184465	rs4073926	0.115741919	0.058825298	0.494245071	0.329634902	0.226721099	-0.317352065	-0.137005467	0.252760285	0.142215921	0.165004416	0.199295245	0.257336513	0.17781049	0.049400511	0.999311052	0.976669912	Bacteria.Proteobacteria.Betaproteobacteria.Burkholderiales.Alcaligenaceae.Sutterella	WDR27
213559	ENSG00000184470	rs13306278	0.072237017	0.006237064	0.432706245	0.609482081	0.312675911	-0.793716059	-0.202394699	0.197248612	0.171108277	0.280758791	0.25636694	0.384275784	0.138484537	0.010540795	0.987814635	0.995162476	Bacteria.Proteobacteria.Betaproteobacteria.Burkholderiales.Alcaligenaceae.Sutterella	TXNRD2
213560	ENSG00000184500	rs7644769	0.914807756	0.86506047	0.304199416	0.105763328	-0.022162617	-0.040381613	0.289482129	-0.530070984	0.206368689	0.236689735	0.279515169	0.323145014	0.543497361	0.314897633	0.975438699	0.946291645	Bacteria.Proteobacteria.Betaproteobacteria.Burkholderiales.Alcaligenaceae.Sutterella	PROS1
213561	ENSG00000184517	rs12930876	0.707174748	0.111088392	0.737595267	0.208370848	0.069776192	-0.395172417	-0.09725892	0.448147784	0.184932239	0.244642357	0.289050923	0.352682798	0.474934633	0.07638323	0.999902998	0.967516227	Bacteria.Proteobacteria.Betaproteobacteria.Burkholderiales.Alcaligenaceae.Sutterella	ZFP1
213562	ENSG00000184545	rs61869695	0.102685685	0.215134436	0.142587817	0.29002844	0.42869176	-0.260668828	-0.611755778	0.367230457	0.258982204	0.208237796	0.412177296	0.344249844	0.166830763	0.121296548	0.973577313	0.969023309	Bacteria.Proteobacteria.Betaproteobacteria.Burkholderiales.Alcaligenaceae.Sutterella	DUSP8
213563	ENSG00000184574	rs76074533	0.226361227	0.117568311	0.923361759	0.764096944	0.291157197	-0.528806855	0.03303534	-0.143439063	0.2383877	0.333399179	0.342072378	0.475961978	0.256974287	0.079271347	0.999902998	0.997441334	Bacteria.Proteobacteria.Betaproteobacteria.Burkholderiales.Alcaligenaceae.Sutterella	LPAR5
213564	ENSG00000184619	rs8074318	0.002711409	0.001076809	0.450785292	0.551881829	0.689405451	-0.546099183	-0.232153555	0.131613612	0.221096299	0.159544445	0.305995952	0.220069638	0.02136085	0.003199782	0.994016656	0.992483447	Bacteria.Proteobacteria.Betaproteobacteria.Burkholderiales.Alcaligenaceae.Sutterella	KRBA2
213565	ENSG00000184708	rs9619187	0.466160542	0.158268847	0.955942246	0.503802339	0.180557295	-0.306669243	0.019764455	0.211107164	0.246308041	0.214853846	0.356374187	0.314027124	0.383605126	0.097093234	0.999902998	0.982168252	Bacteria.Proteobacteria.Betaproteobacteria.Burkholderiales.Alcaligenaceae.Sutterella	EIF4ENIF1
213566	ENSG00000184730	rs151174	0.24897172	0.038357264	0.931187834	0.74511326	-0.238619759	0.416170332	0.02579207	-0.091907643	0.205128025	0.196864416	0.297535475	0.281514372	0.269596842	0.037344102	0.999902998	0.997441334	Bacteria.Proteobacteria.Betaproteobacteria.Burkholderiales.Alcaligenaceae.Sutterella	APOBR
213567	ENSG00000184743	rs74383103	0.068804523	0.240589148	0.100036746	0.763869982	-0.318581976	0.455956983	0.422834285	-0.15552563	0.172171222	0.384986557	0.253429177	0.515556273	0.134713724	0.130864259	0.973577313	0.997441334	Bacteria.Proteobacteria.Betaproteobacteria.Burkholderiales.Alcaligenaceae.Sutterella	ATL3
213568	ENSG00000184792	rs136360	6.67159034347953e-05	2.4221890829613e-05	0.071861149	0.021651179	2.376621574	-1.42993744	-1.28517089	0.936809357	0.557557095	0.314402401	0.702343397	0.398108914	0.001678111	0.000201816	0.973577313	0.942192286	Bacteria.Proteobacteria.Betaproteobacteria.Burkholderiales.Alcaligenaceae.Sutterella	OSBP2
213569	ENSG00000184840	rs1843633	0.306024308	0.184166948	0.993869472	0.977538029	-0.258900654	0.253051363	-0.002530518	-0.007940556	0.25093942	0.1885201	0.328077863	0.280940339	0.301362647	0.108606377	0.999925767	0.997441334	Bacteria.Proteobacteria.Betaproteobacteria.Burkholderiales.Alcaligenaceae.Sutterella	TMED9
213570	ENSG00000184898	rs2880489	0.177467716	0.146271454	0.891867026	0.382280169	-0.311784696	0.265913446	-0.040435664	0.235424541	0.22868572	0.180841388	0.29628463	0.267629031	0.224409711	0.092654173	0.999902998	0.976669912	Bacteria.Proteobacteria.Betaproteobacteria.Burkholderiales.Alcaligenaceae.Sutterella	RBM43
213571	ENSG00000184903	rs2529484	0.009731277	0.00363774	0.614422617	0.660622378	0.942118309	-0.712844994	-0.225139648	0.136946294	0.353674201	0.236245527	0.44475632	0.310483029	0.043665156	0.007360887	0.999325135	0.99737049	Bacteria.Proteobacteria.Betaproteobacteria.Burkholderiales.Alcaligenaceae.Sutterella	IMMP2L
213572	ENSG00000184916	rs11160835	0.167939903	0.113381925	0.596989819	0.180336876	-0.272851897	0.383970006	-0.1571849	0.463803534	0.195674658	0.239260715	0.295823693	0.342472697	0.216506884	0.077293201	0.999325135	0.967516227	Bacteria.Proteobacteria.Betaproteobacteria.Burkholderiales.Alcaligenaceae.Sutterella	JAG2
213573	ENSG00000184939	rs1170439	0.327067266	0.116210171	0.619833055	0.274825791	0.35209874	-0.34736664	-0.294613799	0.37457121	0.356561576	0.218178963	0.59103217	0.340116012	0.314663744	0.078716104	0.999325135	0.969023309	Bacteria.Proteobacteria.Betaproteobacteria.Burkholderiales.Alcaligenaceae.Sutterella	ZFP90
213574	ENSG00000184988	rs13851	0.016913306	0.003877416	0.108810963	0.04816594	-0.496292369	0.615311247	0.44673357	-0.614898876	0.202425317	0.2054289	0.274761524	0.305331742	0.061420612	0.007675304	0.973577313	0.946291645	Bacteria.Proteobacteria.Betaproteobacteria.Burkholderiales.Alcaligenaceae.Sutterella	TMEM106A
213575	ENSG00000184995	rs10125074	0.075549365	0.04053994	0.409130089	0.41511825	-0.457510081	0.46854049	0.29223926	-0.256353503	0.253328634	0.224188374	0.35175804	0.312562423	0.142222606	0.038635303	0.981844763	0.976669912	Bacteria.Proteobacteria.Betaproteobacteria.Burkholderiales.Alcaligenaceae.Sutterella	IFNE
213576	ENSG00000185033	rs3829490	0.299912842	0.293575945	0.982776755	0.332802092	0.178965295	-0.268251871	0.005247305	-0.354194402	0.171265485	0.253336722	0.242134472	0.362994209	0.298187639	0.150360805	0.999902998	0.976669912	Bacteria.Proteobacteria.Betaproteobacteria.Burkholderiales.Alcaligenaceae.Sutterella	SEMA4B
213577	ENSG00000185043	rs8028268	0.010765771	0.024551157	0.007058448	0.080981367	0.468948266	-0.67449551	-0.666095438	0.735736476	0.178588782	0.293010444	0.239409617	0.415061522	0.046258468	0.027574977	0.962927618	0.946291645	Bacteria.Proteobacteria.Betaproteobacteria.Burkholderiales.Alcaligenaceae.Sutterella	CIB1
213578	ENSG00000185100	rs4983542	0.379944079	0.154317637	0.955960779	0.345615962	0.163820682	-0.422292114	-0.013908013	-0.543584921	0.185313492	0.293006358	0.250881953	0.572176379	0.342788059	0.09575256	0.999902998	0.976669912	Bacteria.Proteobacteria.Betaproteobacteria.Burkholderiales.Alcaligenaceae.Sutterella	ADSS1
213579	ENSG00000185105	rs34319293	0.021657219	0.002152662	0.745782001	0.752515251	0.506544058	-0.598524695	-0.099845035	0.089208381	0.215272586	0.187280795	0.306660802	0.281715284	0.071315311	0.005110233	0.999902998	0.997441334	Bacteria.Proteobacteria.Betaproteobacteria.Burkholderiales.Alcaligenaceae.Sutterella	MYADML2
213580	ENSG00000185129	rs10515508	0.328707372	0.017228083	0.97950221	0.185935957	0.186957753	-0.590806679	0.007009151	0.432763515	0.189975253	0.241692363	0.271756089	0.323721882	0.315369661	0.021405662	0.999902998	0.967516227	Bacteria.Proteobacteria.Betaproteobacteria.Burkholderiales.Alcaligenaceae.Sutterella	PURA
213581	ENSG00000185163	rs60927391	0.010964813	7.84709556545252e-05	0.361920313	0.220366067	-0.415960224	0.7486559	0.203582075	-0.37966742	0.158827888	0.177574977	0.221723996	0.306810546	0.046621808	0.000521011	0.981844763	0.967516227	Bacteria.Proteobacteria.Betaproteobacteria.Burkholderiales.Alcaligenaceae.Sutterella	DDX51
213582	ENSG00000185164	rs149458579	0.545955443	0.374881932	0.512140938	0.635658906	0.104320257	-0.340684328	0.174293992	-0.224794645	0.171857743	0.381288812	0.264430522	0.472241551	0.419043228	0.177015004	0.999325135	0.99609193	Bacteria.Proteobacteria.Betaproteobacteria.Burkholderiales.Alcaligenaceae.Sutterella	NOMO2
213583	ENSG00000185238	rs10833327	0.963940814	0.979963921	0.861148302	0.936187551	0.023307897	-0.008309972	-0.138424101	0.040142402	0.513577027	0.329617227	0.788258857	0.499451318	0.558076847	0.340209538	0.999902998	0.997441334	Bacteria.Proteobacteria.Betaproteobacteria.Burkholderiales.Alcaligenaceae.Sutterella	PRMT3
213584	ENSG00000185250	rs1048203	0.436675915	0.139976489	0.529088723	0.180796733	0.195410301	-0.358027266	-0.2176676	0.546453585	0.24967838	0.239620054	0.343979098	0.403933366	0.368940092	0.089849346	0.999325135	0.967516227	Bacteria.Proteobacteria.Betaproteobacteria.Burkholderiales.Alcaligenaceae.Sutterella	PPIL6
213585	ENSG00000185261	rs2047318	0.02088666	0.002289026	0.143846994	0.163666483	-0.456881039	0.861233777	0.398602529	-0.587243422	0.192967287	0.271230304	0.269423736	0.416845793	0.069656882	0.00529588	0.973577313	0.967442082	Bacteria.Proteobacteria.Betaproteobacteria.Burkholderiales.Alcaligenaceae.Sutterella	KIAA0825
213586	ENSG00000185272	rs2822443	0.043941698	0.002784776	0.105809364	0.02434426	-0.382123196	0.646485333	0.43008721	-0.819088902	0.185983965	0.207936394	0.262227616	0.355288353	0.105932275	0.006022298	0.973577313	0.942192286	Bacteria.Proteobacteria.Betaproteobacteria.Burkholderiales.Alcaligenaceae.Sutterella	RBM11
213587	ENSG00000185344	rs67516712	0.001252436	0.000706128	0.38834694	0.322276517	-0.716643164	0.807938785	0.270363409	-0.313023537	0.212394408	0.227142116	0.31131959	0.31384441	0.012944145	0.002432881	0.981844763	0.971193426	Bacteria.Proteobacteria.Betaproteobacteria.Burkholderiales.Alcaligenaceae.Sutterella	ATP6V0A2
213588	ENSG00000185437	rs75832343	0.308391619	0.009800047	0.843496282	0.13176553	-0.17448364	1.011324323	-0.047641159	-0.847249967	0.16995465	0.380030151	0.240352171	0.555069563	0.302126261	0.014493055	0.999902998	0.954230111	Bacteria.Proteobacteria.Betaproteobacteria.Burkholderiales.Alcaligenaceae.Sutterella	SH3BGR
213589	ENSG00000185480	rs10860842	0.645401747	0.922157292	0.69383871	0.744308168	0.101443937	-0.025468907	-0.11726613	-0.135651707	0.219427653	0.2596303	0.296572149	0.414146484	0.455205797	0.32763602	0.999325135	0.997441334	Bacteria.Proteobacteria.Betaproteobacteria.Burkholderiales.Alcaligenaceae.Sutterella	PARPBP
213590	ENSG00000185565	rs10934388	0.217631415	0.302134165	0.025941797	0.033562311	-0.435521595	0.288663374	1.240448937	-0.88697206	0.349839426	0.277526873	0.544228527	0.408492335	0.250761397	0.153327224	0.973577313	0.946291645	Bacteria.Proteobacteria.Betaproteobacteria.Burkholderiales.Alcaligenaceae.Sutterella	LSAMP
213591	ENSG00000185615	rs58846708	0.304336866	0.095073544	0.846086129	0.463881696	-0.170272118	0.54910579	-0.046850607	0.357752711	0.164456716	0.324168687	0.240393831	0.485534617	0.300693767	0.068204233	0.999902998	0.976669912	Bacteria.Proteobacteria.Betaproteobacteria.Burkholderiales.Alcaligenaceae.Sutterella	PDIA2
213592	ENSG00000185619	rs7376288	0.774934394	0.929303927	0.053524404	0.064932108	0.104049739	0.019463759	-0.911208272	0.527702372	0.362392161	0.218533741	0.46338726	0.28106042	0.497795463	0.328251176	0.973577313	0.946291645	Bacteria.Proteobacteria.Betaproteobacteria.Burkholderiales.Alcaligenaceae.Sutterella	PCGF3
213593	ENSG00000185716	rs8055712	0.641241839	0.748616801	0.432654026	0.966577149	-0.065739262	-0.077179613	0.154717334	0.013974895	0.140422856	0.239817413	0.195953192	0.332234567	0.453617121	0.286499592	0.987814635	0.997441334	Bacteria.Proteobacteria.Betaproteobacteria.Burkholderiales.Alcaligenaceae.Sutterella	MOSMO
213594	ENSG00000185808	rs11701388	0.473268463	0.378893223	0.301311358	0.209838796	0.295904467	-0.219438114	0.52585754	-0.41483184	0.410197648	0.24767778	0.504703322	0.327530902	0.386710549	0.178046013	0.975438699	0.967516227	Bacteria.Proteobacteria.Betaproteobacteria.Burkholderiales.Alcaligenaceae.Sutterella	PIGP
213595	ENSG00000185818	rs450274	0.171243342	0.204765475	0.843300312	0.674091142	-0.890808758	0.436453029	-0.169319447	0.193811998	0.643878269	0.340728102	0.853142942	0.458781457	0.219463332	0.116909536	0.999902998	0.99737049	Bacteria.Proteobacteria.Betaproteobacteria.Burkholderiales.Alcaligenaceae.Sutterella	NAT8L
213596	ENSG00000185864	rs798800	0.105887046	0.080217889	0.653762765	0.315630132	-0.258047446	0.551892106	-0.103650275	0.447604971	0.157369333	0.310544507	0.230016854	0.442610405	0.169265721	0.060259907	0.999325135	0.971193426	Bacteria.Proteobacteria.Betaproteobacteria.Burkholderiales.Alcaligenaceae.Sutterella	NPIPB4
213597	ENSG00000185880	rs3100142	0.040802438	0.052014194	0.382006212	0.372624958	-0.752212667	0.425195163	0.600954282	-0.349367594	0.360406228	0.214814802	0.682765342	0.389153188	0.103503644	0.045545225	0.981844763	0.976669912	Bacteria.Proteobacteria.Betaproteobacteria.Burkholderiales.Alcaligenaceae.Sutterella	TRIM69
213598	ENSG00000185917	rs3787728	0.003637938	0.001865918	0.391658949	0.546636117	0.897312252	-0.579912009	-0.363439121	0.1607271	0.297382091	0.178793698	0.421446192	0.265233463	0.024696884	0.004548099	0.981844763	0.992483447	Bacteria.Proteobacteria.Betaproteobacteria.Burkholderiales.Alcaligenaceae.Sutterella	SETD4
213599	ENSG00000186020	rs1985980	0.797333767	0.706038786	0.225972831	0.480363673	-0.072740424	-0.071134654	0.482771433	-0.198957543	0.282098613	0.187767934	0.394939349	0.280298829	0.505309183	0.275077036	0.975438699	0.976669912	Bacteria.Proteobacteria.Betaproteobacteria.Burkholderiales.Alcaligenaceae.Sutterella	ZNF529
213600	ENSG00000186026	rs8105003	0.104059421	0.101321927	0.362380775	0.38838519	-0.683517613	0.413947748	-0.845408453	0.432272014	0.414610047	0.249061086	0.921635136	0.49779539	0.168016619	0.071678305	0.981844763	0.976669912	Bacteria.Proteobacteria.Betaproteobacteria.Burkholderiales.Alcaligenaceae.Sutterella	ZNF284
213601	ENSG00000186063	rs17465982	0.063342163	0.174661362	0.501915655	0.974401339	-0.632873675	0.312127609	0.351171475	-0.010997054	0.335015088	0.227434648	0.52006582	0.341391447	0.127276054	0.104484643	0.999325135	0.997441334	Bacteria.Proteobacteria.Betaproteobacteria.Burkholderiales.Alcaligenaceae.Sutterella	AIDA
213602	ENSG00000186088	rs6970927	0.730223258	0.878848211	0.42000459	0.34257631	-0.195061043	0.0503724	-0.768406694	0.506032079	0.563244666	0.329165518	0.946823528	0.529280214	0.482135318	0.317164256	0.983204662	0.976669912	Bacteria.Proteobacteria.Betaproteobacteria.Burkholderiales.Alcaligenaceae.Sutterella	GSAP
213603	ENSG00000186115	rs10775621	0.001214161	8.32069402405223e-05	0.212864793	0.164094658	0.687355003	-0.773951594	-0.346729987	0.352201962	0.203109344	0.184312639	0.275603298	0.250263131	0.012820979	0.000541181	0.973577313	0.967442082	Bacteria.Proteobacteria.Betaproteobacteria.Burkholderiales.Alcaligenaceae.Sutterella	CYP4F2
213604	ENSG00000186184	rs499852	0.705145577	0.906497457	0.677186265	0.337191818	0.126493984	0.030390449	0.212706578	-0.361231484	0.332833034	0.257728581	0.508635619	0.373608381	0.474576634	0.324332029	0.999325135	0.976669912	Bacteria.Proteobacteria.Betaproteobacteria.Burkholderiales.Alcaligenaceae.Sutterella	POLR1D
213605	ENSG00000186204	rs17682485	0.03132076	0.070422328	0.184628031	0.281354077	0.476698675	-0.430376359	-0.496511666	0.354873422	0.21661886	0.23397511	0.370289121	0.326677859	0.088722579	0.055369049	0.973577313	0.969023309	Bacteria.Proteobacteria.Betaproteobacteria.Burkholderiales.Alcaligenaceae.Sutterella	CYP4F12
213606	ENSG00000186230	rs34891421	0.726919267	0.005923551	0.441633518	0.046609971	-0.054784671	-0.957683868	0.174225614	0.956266969	0.156198372	0.336550891	0.225046482	0.471415162	0.481012293	0.010226674	0.991126498	0.946291645	Bacteria.Proteobacteria.Betaproteobacteria.Burkholderiales.Alcaligenaceae.Sutterella	ZNF749
213607	ENSG00000186283	rs1128952	0.663851354	0.081032911	0.397338544	0.911332464	0.08938249	-0.434581981	0.235041167	-0.037659635	0.204725927	0.245209526	0.275867663	0.336870934	0.460863963	0.060622093	0.981844763	0.997441334	Bacteria.Proteobacteria.Betaproteobacteria.Burkholderiales.Alcaligenaceae.Sutterella	TOR3A
213608	ENSG00000186395	rs2071398	0.642466743	0.573943633	0.163362691	0.14780511	0.086194113	-0.154453687	-0.362815457	0.511880887	0.184795116	0.273315662	0.257350507	0.349462633	0.454056105	0.23894785	0.973577313	0.960400825	Bacteria.Proteobacteria.Betaproteobacteria.Burkholderiales.Alcaligenaceae.Sutterella	KRT10
213609	ENSG00000186409	rs10890206	0.992866676	0.28148572	0.390347085	0.73063538	-0.001419688	0.244601751	-0.207731354	0.096942085	0.158184833	0.225229713	0.240216607	0.280369261	0.563486363	0.146046207	0.981844763	0.997441334	Bacteria.Proteobacteria.Betaproteobacteria.Burkholderiales.Alcaligenaceae.Sutterella	CCDC30
213610	ENSG00000186446	rs56084453	0.003344035	0.001180949	0.04012198	0.096778489	-0.520478691	0.85739896	0.518007226	-0.602407351	0.170847611	0.252687024	0.247322737	0.357505235	0.023731055	0.003398338	0.973577313	0.946291645	Bacteria.Proteobacteria.Betaproteobacteria.Burkholderiales.Alcaligenaceae.Sutterella	ZNF501
213611	ENSG00000186448	rs10212378	0.107976094	0.314119836	0.740757448	0.497059945	-0.392404968	0.237556111	0.114372544	0.215503538	0.240765481	0.234167655	0.344219689	0.315543976	0.171130723	0.157164042	0.999902998	0.976669912	Bacteria.Proteobacteria.Betaproteobacteria.Burkholderiales.Alcaligenaceae.Sutterella	ZNF197
213612	ENSG00000186453	rs7563958	0.009967315	0.000334378	0.873866439	0.684878257	0.75574264	-0.757136362	0.070245227	0.132941646	0.284666899	0.199881402	0.440750169	0.326125937	0.044161113	0.001490426	0.999902998	0.99737049	Bacteria.Proteobacteria.Betaproteobacteria.Burkholderiales.Alcaligenaceae.Sutterella	FAM228A
213613	ENSG00000186468	rs73138787	0.015827179	0.000376618	0.634557586	0.330060487	0.512732262	-0.834422843	-0.135264942	0.289063544	0.206930673	0.222412215	0.283235217	0.294558047	0.059428953	0.001593796	0.999325135	0.976669912	Bacteria.Proteobacteria.Betaproteobacteria.Burkholderiales.Alcaligenaceae.Sutterella	RPS23
213614	ENSG00000186470	rs58825580	0.167055927	0.000966973	0.762161054	0.593300124	0.188654612	-1.380714378	0.060356682	0.254614594	0.135007514	0.399357613	0.198595206	0.474398609	0.215819107	0.002983987	0.999902998	0.995162476	Bacteria.Proteobacteria.Betaproteobacteria.Burkholderiales.Alcaligenaceae.Sutterella	BTN3A2
213615	ENSG00000186472	rs7797486	0.789638823	0.663207153	0.585194522	0.522312221	-0.076622296	0.104948818	-0.242391285	0.228581513	0.286030607	0.23988918	0.441877473	0.355343281	0.503676682	0.263380271	0.999325135	0.982595621	Bacteria.Proteobacteria.Betaproteobacteria.Burkholderiales.Alcaligenaceae.Sutterella	PCLO
213616	ENSG00000186474	rs3745540	0.011454615	0.001665447	0.958554745	0.712374899	0.603920216	-0.637039517	0.0201754	0.116564874	0.232063953	0.194158633	0.386738239	0.314798715	0.047968165	0.004232345	0.999902998	0.997441334	Bacteria.Proteobacteria.Betaproteobacteria.Burkholderiales.Alcaligenaceae.Sutterella	KLK12
213617	ENSG00000186479	rs272626	0.707834624	0.908484498	0.812450099	0.139050601	-0.089965184	0.025522365	-0.080597849	0.468157594	0.239005573	0.221165922	0.338315738	0.312583276	0.474934633	0.324860612	0.999902998	0.956523129	Bacteria.Proteobacteria.Betaproteobacteria.Burkholderiales.Alcaligenaceae.Sutterella	RGS7BP
213618	ENSG00000186522	rs6726252	0.788662432	0.661450703	0.394082789	0.242222386	0.064032861	-0.092276136	0.277077189	-0.335599834	0.237902699	0.209754197	0.322959581	0.284358804	0.503515402	0.262846497	0.981844763	0.967516227	Bacteria.Proteobacteria.Betaproteobacteria.Burkholderiales.Alcaligenaceae.Sutterella	SEPTIN10
213619	ENSG00000186523	rs142092878	0.978659669	0.195554963	0.017637977	0.32013321	0.005554776	0.394483677	-0.711191094	0.475886451	0.206862689	0.301644081	0.292050724	0.475009721	0.560138766	0.112903874	0.973577313	0.971193426	Bacteria.Proteobacteria.Betaproteobacteria.Burkholderiales.Alcaligenaceae.Sutterella	FAM86B1
213620	ENSG00000186529	rs2178775	0.043126684	0.011129478	0.669596706	0.430509203	0.488520752	-0.566897898	0.128326153	-0.2314964	0.236818595	0.216928032	0.299374277	0.291827037	0.105226832	0.01573481	0.999325135	0.976669912	Bacteria.Proteobacteria.Betaproteobacteria.Burkholderiales.Alcaligenaceae.Sutterella	CYP4F3
213621	ENSG00000186532	rs35063956	0.020483099	0.004457026	0.805767969	0.712571343	-0.409641263	0.739949657	0.06293985	-0.122568014	0.172443279	0.251122877	0.254926052	0.331247989	0.069312188	0.008331053	0.999902998	0.997441334	Bacteria.Proteobacteria.Betaproteobacteria.Burkholderiales.Alcaligenaceae.Sutterella	SMYD4
213622	ENSG00000186625	rs9767555	0.716981797	0.301566058	0.392426617	0.212305187	0.087580738	-0.216199731	-0.286561208	0.399234166	0.240555209	0.207612705	0.332840383	0.316944254	0.477064683	0.153160864	0.981844763	0.967516227	Bacteria.Proteobacteria.Betaproteobacteria.Burkholderiales.Alcaligenaceae.Sutterella	KATNA1
213623	ENSG00000186638	rs67806641	0.009370319	0.000321063	0.317618899	0.190396183	-0.53424122	0.769755827	0.278464275	-0.366946582	0.19949907	0.202553385	0.276499814	0.277312157	0.042806282	0.001449673	0.975438699	0.967516227	Bacteria.Proteobacteria.Betaproteobacteria.Burkholderiales.Alcaligenaceae.Sutterella	KIF24
213624	ENSG00000186665	rs71382158	0.161420106	0.04239674	0.591945461	0.932765881	-0.422587522	0.524330673	-0.224058804	-0.029742462	0.298343838	0.253257321	0.415937808	0.351180225	0.211948264	0.039652967	0.999325135	0.997441334	Bacteria.Proteobacteria.Betaproteobacteria.Burkholderiales.Alcaligenaceae.Sutterella	C17orf58
213625	ENSG00000186792	rs13100173	0.072137711	0.012307736	0.777705884	0.987764676	0.500714987	-0.608668246	0.103388522	0.005021982	0.273912601	0.236372585	0.364705157	0.326221063	0.138421267	0.016834543	0.999902998	0.998127575	Bacteria.Proteobacteria.Betaproteobacteria.Burkholderiales.Alcaligenaceae.Sutterella	HYAL3
213626	ENSG00000186862	rs3824784	0.228398215	0.393001467	0.03587235	0.047992913	0.34662466	-0.208377619	-0.795999687	0.66633518	0.285062827	0.242326083	0.37146364	0.330608972	0.257327763	0.182618588	0.973577313	0.946291645	Bacteria.Proteobacteria.Betaproteobacteria.Burkholderiales.Alcaligenaceae.Sutterella	PDZD7
213627	ENSG00000186910	rs1956720	1.30426353167663e-06	1.25061198109465e-06	0.99853619	0.763437364	1.534987313	-0.933617751	0.000780452	-0.076791314	0.287820843	0.174700626	0.423770897	0.254077544	8.50912163039541e-05	2.1256922658306e-05	0.999925767	0.997441334	Bacteria.Proteobacteria.Betaproteobacteria.Burkholderiales.Alcaligenaceae.Sutterella	SERPINA11
213628	ENSG00000187024	rs550045	0.031619831	0.007382549	0.200368441	0.196130861	0.471066442	-0.50649277	-0.387032852	0.340445176	0.214450641	0.183122096	0.299181559	0.260663159	0.089206641	0.011912922	0.973577313	0.967516227	Bacteria.Proteobacteria.Betaproteobacteria.Burkholderiales.Alcaligenaceae.Sutterella	PTRH1
213629	ENSG00000187037	rs6954436	0.458520882	0.052126561	0.788632995	0.175854705	0.161813193	-0.476390981	-0.079373336	0.473506434	0.216987254	0.240798226	0.29485541	0.345993828	0.379713145	0.045545225	0.999902998	0.967516227	Bacteria.Proteobacteria.Betaproteobacteria.Burkholderiales.Alcaligenaceae.Sutterella	GPR141
213630	ENSG00000187049	rs7607	0.255986456	0.185070894	0.612063578	0.55965374	0.652806685	-0.426540376	-0.418869929	0.275530543	0.56962693	0.318431134	0.821972071	0.469887105	0.273964828	0.108872522	0.999325135	0.993587677	Bacteria.Proteobacteria.Betaproteobacteria.Burkholderiales.Alcaligenaceae.Sutterella	TMEM216
213631	ENSG00000187105	rs58231493	0.000133505	3.58559639473126e-06	0.050270965	0.231230387	0.856712435	-0.856328061	-0.542605739	0.303874848	0.210922865	0.169010492	0.272022297	0.251446449	0.002904241	4.81145987128236e-05	0.973577313	0.967516227	Bacteria.Proteobacteria.Betaproteobacteria.Burkholderiales.Alcaligenaceae.Sutterella	HEATR4
213632	ENSG00000187134	rs71230207	0.127893207	1.19155713136037e-05	0.443799471	0.590649305	-0.233730236	1.471021091	-0.1657616	-0.239161963	0.151561813	0.310120569	0.215137261	0.442422757	0.188561742	0.000118671	0.991769659	0.995162476	Bacteria.Proteobacteria.Betaproteobacteria.Burkholderiales.Alcaligenaceae.Sutterella	AKR1C1
213633	ENSG00000187164	rs10886017	0.364420572	0.071646906	0.259387288	0.632611491	-0.153328439	0.486129257	-0.294206717	0.177326012	0.167870073	0.265463276	0.258578688	0.369182014	0.333101159	0.056033649	0.975438699	0.99609193	Bacteria.Proteobacteria.Betaproteobacteria.Burkholderiales.Alcaligenaceae.Sutterella	SHTN1
213634	ENSG00000187189	rs11789	0.903522681	0.072262971	0.489282148	0.782051395	0.01836211	-0.492080963	0.152418364	0.104679011	0.150896783	0.269310751	0.219180213	0.376821029	0.540211598	0.056270368	0.995955331	0.997441334	Bacteria.Proteobacteria.Betaproteobacteria.Burkholderiales.Alcaligenaceae.Sutterella	TSPYL4
213635	ENSG00000187242	rs12602410	0.045889861	0.029734682	0.836077856	0.909734533	-0.48740774	0.574849614	0.066226841	0.037734513	0.239463327	0.258649955	0.318789586	0.331539822	0.108523337	0.031509154	0.999902998	0.997441334	Bacteria.Proteobacteria.Betaproteobacteria.Burkholderiales.Alcaligenaceae.Sutterella	KRT12
213636	ENSG00000187288	rs397023	0.508667493	0.684498248	0.855413462	0.968407546	0.2512017	-0.097312439	-0.106815837	-0.01449264	0.377983313	0.238417866	0.583880223	0.364516954	0.40492527	0.269318633	0.999902998	0.997441334	Bacteria.Proteobacteria.Betaproteobacteria.Burkholderiales.Alcaligenaceae.Sutterella	CIDEC
213637	ENSG00000187398	rs11028376	0.642800902	0.217991327	0.725512614	0.615602064	-0.084025513	0.335910835	-0.086895853	0.220233043	0.180327232	0.270039176	0.246427678	0.436519883	0.454095044	0.122347217	0.999325135	0.995162476	Bacteria.Proteobacteria.Betaproteobacteria.Burkholderiales.Alcaligenaceae.Sutterella	LUZP2
213638	ENSG00000187446	rs11857726	0.146548011	0.188486021	0.367105564	0.558754675	0.301744694	-0.246231025	-0.298771542	0.198993722	0.205352327	0.18527188	0.328955871	0.338584283	0.200998753	0.110080815	0.981844763	0.993587677	Bacteria.Proteobacteria.Betaproteobacteria.Burkholderiales.Alcaligenaceae.Sutterella	CHP1
213639	ENSG00000187486	rs2355017	0.349615536	0.191856025	0.919359771	0.910176827	-0.380373569	0.326647528	-0.055564093	-0.038523432	0.403738683	0.247681124	0.546705739	0.340145315	0.3260641	0.111322886	0.999902998	0.997441334	Bacteria.Proteobacteria.Betaproteobacteria.Burkholderiales.Alcaligenaceae.Sutterella	KCNJ11
213640	ENSG00000187546	rs2389410	0.592979304	0.564444705	0.317009829	0.357631244	-0.264040746	0.161161188	-0.717813153	0.373254087	0.49153365	0.278239684	0.711845824	0.402879535	0.435502262	0.236665337	0.975438699	0.976669912	Bacteria.Proteobacteria.Betaproteobacteria.Burkholderiales.Alcaligenaceae.Sutterella	AGMO
213641	ENSG00000187607	rs12150579	0.1044632	0.407363352	0.837842646	0.396243411	-0.418723144	0.214084775	0.074479098	0.274432923	0.254292591	0.256711696	0.362471577	0.321351377	0.168274692	0.186732554	0.999902998	0.976669912	Bacteria.Proteobacteria.Betaproteobacteria.Burkholderiales.Alcaligenaceae.Sutterella	ZNF286A
213642	ENSG00000187624	rs11150882	1.63169152054252e-05	1.43154278402017e-13	0.163221491	0.980700305	-0.655224364	1.329465311	-0.266535962	-0.005348837	0.14068803	0.142846498	0.188993634	0.22025984	0.000558441	9.12459101083583e-11	0.973577313	0.997441334	Bacteria.Proteobacteria.Betaproteobacteria.Burkholderiales.Alcaligenaceae.Sutterella	C17orf97
213643	ENSG00000187627	rs62148331	0.07010583	0.08395506	0.423528331	0.739790221	-0.584473866	0.704653197	0.343909444	-0.191878257	0.31738324	0.401490131	0.427007237	0.575254964	0.135811049	0.062332659	0.987698015	0.997441334	Bacteria.Proteobacteria.Betaproteobacteria.Burkholderiales.Alcaligenaceae.Sutterella	RGPD1
213644	ENSG00000187630	rs7267	0.849211113	0.102507818	0.283083368	0.674961288	-0.034195617	0.494066079	-0.278971022	0.178550634	0.179143045	0.298318634	0.257738824	0.423857698	0.522826073	0.072196723	0.975438699	0.99737049	Bacteria.Proteobacteria.Betaproteobacteria.Burkholderiales.Alcaligenaceae.Sutterella	DHRS4L2
213645	ENSG00000187650	rs7255840	0.002688073	0.001227285	0.390644023	0.56900893	-0.75458122	0.551065617	0.272002221	-0.130060628	0.241771128	0.163004177	0.314736504	0.227209987	0.021338044	0.003469028	0.981844763	0.993587677	Bacteria.Proteobacteria.Betaproteobacteria.Burkholderiales.Alcaligenaceae.Sutterella	VMAC
213646	ENSG00000187678	rs59328841	0.067397251	0.034459242	0.305900755	0.827328262	-0.31881668	0.450680953	0.239619025	0.064753485	0.171397866	0.208640451	0.232190901	0.295664089	0.133496823	0.034753434	0.975438699	0.997441334	Bacteria.Proteobacteria.Betaproteobacteria.Burkholderiales.Alcaligenaceae.Sutterella	SPRY4
213647	ENSG00000187726	rs612914	0.032718961	0.012957087	0.815575304	0.864740805	0.486934085	-0.562236368	0.082592359	-0.054716886	0.223144351	0.220023297	0.352675832	0.319947948	0.091087885	0.01747485	0.999902998	0.997441334	Bacteria.Proteobacteria.Betaproteobacteria.Burkholderiales.Alcaligenaceae.Sutterella	DNAJB13
213648	ENSG00000187736	rs6436109	0.530647475	0.496105572	0.563267066	0.515624326	-0.270103708	0.179957818	-0.373077828	0.255550454	0.428468624	0.262911768	0.642159227	0.390941614	0.412141356	0.21519416	0.999325135	0.982595621	Bacteria.Proteobacteria.Betaproteobacteria.Burkholderiales.Alcaligenaceae.Sutterella	NHEJ1
213649	ENSG00000187741	rs9937925	0.094126361	0.037489895	0.776650612	0.466857022	0.463296029	-0.470671778	-0.102463592	0.207376012	0.27270889	0.221608893	0.359687419	0.283337154	0.158987198	0.03681956	0.999902998	0.976669912	Bacteria.Proteobacteria.Betaproteobacteria.Burkholderiales.Alcaligenaceae.Sutterella	FANCA
213650	ENSG00000187764	rs9969727	0.713646484	0.752784022	0.925607893	0.353403566	-0.104627599	-0.063454978	-0.036815062	0.271753398	0.283874939	0.200612812	0.392756243	0.290739304	0.476279588	0.287820369	0.999902998	0.976669912	Bacteria.Proteobacteria.Betaproteobacteria.Burkholderiales.Alcaligenaceae.Sutterella	SEMA4D
213651	ENSG00000187815	rs61046651	0.612551627	0.062337769	0.919560667	0.603425949	0.083376395	-0.41104846	-0.023731627	0.160471492	0.163839341	0.216739075	0.234085214	0.307400676	0.442611483	0.050940796	0.999902998	0.995162476	Bacteria.Proteobacteria.Betaproteobacteria.Burkholderiales.Alcaligenaceae.Sutterella	ZFP69
213652	ENSG00000187824	rs3826448	0.000778773	4.34157642977715e-05	0.618298213	0.873909532	-0.736600246	0.903144399	-0.165062071	0.047931696	0.208898835	0.205977029	0.329685829	0.300848707	0.009402221	0.000327491	0.999325135	0.997441334	Bacteria.Proteobacteria.Betaproteobacteria.Burkholderiales.Alcaligenaceae.Sutterella	TMEM220
213653	ENSG00000187848	rs12819734	0.401269434	0.099376768	0.597276101	0.835776485	0.176169356	-0.318210999	0.15429168	-0.055481752	0.208510686	0.190343344	0.290605879	0.266569688	0.354027601	0.070540061	0.999325135	0.997441334	Bacteria.Proteobacteria.Betaproteobacteria.Burkholderiales.Alcaligenaceae.Sutterella	P2RX2
213654	ENSG00000187860	rs9619104	0.049216962	0.057932101	0.548750394	0.622269028	-1.08152636	0.587570008	0.414667219	-0.192030543	0.539625489	0.304389828	0.68792114	0.387940199	0.112295684	0.049005531	0.999325135	0.995162476	Bacteria.Proteobacteria.Betaproteobacteria.Burkholderiales.Alcaligenaceae.Sutterella	CCDC157
213655	ENSG00000187862	rs6682716	0.49396697	0.191018059	0.270293894	0.432407346	0.17380857	-0.222221931	0.420572306	-0.196694072	0.25266759	0.168178322	0.378260113	0.248983603	0.398015382	0.111048217	0.975438699	0.976669912	Bacteria.Proteobacteria.Betaproteobacteria.Burkholderiales.Alcaligenaceae.Sutterella	TTC24
213656	ENSG00000187867	rs10415758	0.009838141	0.00064807	0.327381462	0.25371184	0.589446308	-0.699294746	-0.317530257	0.364266389	0.221619954	0.195121405	0.321765418	0.316318699	0.043848553	0.002294871	0.975438699	0.967516227	Bacteria.Proteobacteria.Betaproteobacteria.Burkholderiales.Alcaligenaceae.Sutterella	PALM3
213657	ENSG00000187987	rs2531803	0.208603901	0.115971353	0.483987107	0.30439005	-0.303709397	0.295958959	-0.225699616	0.267604927	0.23913681	0.185766097	0.320625361	0.258493921	0.245769546	0.078637907	0.995955331	0.969023309	Bacteria.Proteobacteria.Betaproteobacteria.Burkholderiales.Alcaligenaceae.Sutterella	ZSCAN23
213658	ENSG00000188033	rs113272212	0.018783505	0.059295118	0.071115972	0.236955056	-0.584612989	0.585952537	0.676217986	-0.547190385	0.242560053	0.30524167	0.368556757	0.458419563	0.065466507	0.049508894	0.973577313	0.967516227	Bacteria.Proteobacteria.Betaproteobacteria.Burkholderiales.Alcaligenaceae.Sutterella	ZNF490
213659	ENSG00000188070	rs7127892	0.106196863	0.186443658	0.364179426	0.648042876	-0.32920104	0.343341682	0.292973997	-0.16591008	0.200943877	0.257131691	0.320597332	0.361765975	0.169371916	0.10937724	0.981844763	0.99609193	Bacteria.Proteobacteria.Betaproteobacteria.Burkholderiales.Alcaligenaceae.Sutterella	ZFTA
213660	ENSG00000188130	rs11913279	0.572316282	0.491466973	0.079564268	0.00414321	-0.084670722	0.169376983	0.391429827	-1.086806434	0.149194378	0.244801299	0.219765517	0.365664499	0.427793838	0.213869123	0.973577313	0.805853746	Bacteria.Proteobacteria.Betaproteobacteria.Burkholderiales.Alcaligenaceae.Sutterella	MAPK12
213661	ENSG00000188163	rs11522282	0.000682599	0.001396299	0.091794704	0.150833726	1.195255019	-0.735293628	-0.777112031	0.424388623	0.335028531	0.220228391	0.454106984	0.291931614	0.0086918	0.003787212	0.973577313	0.960400825	Bacteria.Proteobacteria.Betaproteobacteria.Burkholderiales.Alcaligenaceae.Sutterella	FAM166A
213662	ENSG00000188191	rs116986757	4.67605596854883e-05	8.09659336704129e-08	0.00537708	0.000935948	0.623796851	-1.296970298	-0.610901035	1.086862599	0.142951276	0.214547151	0.212104524	0.313420213	0.001235725	1.91357701078839e-06	0.962927618	0.740929247	Bacteria.Proteobacteria.Betaproteobacteria.Burkholderiales.Alcaligenaceae.Sutterella	PRKAR1B
213663	ENSG00000188227	rs4803210	0.005942461	0.00143704	0.38671779	0.636501463	-0.478967297	0.720021459	0.203263352	-0.144993752	0.168387192	0.216261972	0.233248213	0.305360888	0.032140184	0.003865029	0.981844763	0.99609193	Bacteria.Proteobacteria.Betaproteobacteria.Burkholderiales.Alcaligenaceae.Sutterella	ZNF793
213664	ENSG00000188234	rs2573432	0.141252293	0.322349323	0.902779818	0.349445267	0.23680911	-0.148667162	0.031049758	-0.208976316	0.159010069	0.149079626	0.253202238	0.221734159	0.198715143	0.1598942	0.999902998	0.976669912	Bacteria.Proteobacteria.Betaproteobacteria.Burkholderiales.Alcaligenaceae.Sutterella	AGAP4
213665	ENSG00000188263	rs12171069	0.402276515	0.348315894	0.895140359	0.921019072	-0.159575359	0.211450448	0.035332091	0.036497001	0.189277066	0.223830648	0.267021089	0.366671434	0.35448984	0.169594238	0.999902998	0.997441334	Bacteria.Proteobacteria.Betaproteobacteria.Burkholderiales.Alcaligenaceae.Sutterella	IL17REL
213666	ENSG00000188295	rs10924907	0.050031434	0.299513093	0.426914971	0.432063627	-0.384230951	0.280307577	0.232509932	0.300699272	0.192417983	0.268023974	0.290820667	0.380352284	0.113287343	0.152456513	0.987814635	0.976669912	Bacteria.Proteobacteria.Betaproteobacteria.Burkholderiales.Alcaligenaceae.Sutterella	ZNF669
213667	ENSG00000188312	rs6479425	0.152354094	0.346665623	0.301955007	0.613089487	-0.240487771	0.310418919	0.245148089	0.219395141	0.166054119	0.327463139	0.235602339	0.431778424	0.205339297	0.169291791	0.975438699	0.995162476	Bacteria.Proteobacteria.Betaproteobacteria.Burkholderiales.Alcaligenaceae.Sutterella	CENPP
213668	ENSG00000188321	rs12150874	0.157273234	0.55516172	0.091918281	0.395302797	-0.252047844	0.15039073	0.512515241	-0.290798258	0.17615675	0.25356042	0.299605791	0.339833562	0.209267233	0.233773611	0.973577313	0.976669912	Bacteria.Proteobacteria.Betaproteobacteria.Burkholderiales.Alcaligenaceae.Sutterella	ZNF559
213669	ENSG00000188428	rs12207627	0.932517129	0.042149453	0.543829971	0.524789882	0.015285238	-0.493203665	0.155881567	0.271764256	0.179811563	0.237927751	0.25544267	0.425009583	0.54912877	0.039548908	0.999325135	0.982595621	Bacteria.Proteobacteria.Betaproteobacteria.Burkholderiales.Alcaligenaceae.Sutterella	BLOC1S5
213670	ENSG00000188483	rs967497	0.994739349	0.966169189	0.202951418	0.158762319	0.002061023	-0.008808173	-0.560474677	0.426306253	0.311393771	0.206875937	0.435775204	0.29903179	0.563691397	0.336796286	0.973577313	0.967442082	Bacteria.Proteobacteria.Betaproteobacteria.Burkholderiales.Alcaligenaceae.Sutterella	IER5L
213671	ENSG00000188493	rs3745211	0.264945591	0.005388561	0.209901899	0.807843369	-0.291450876	0.569897515	-0.441130189	0.068358758	0.259187607	0.197920333	0.348343602	0.279926807	0.279685658	0.009540681	0.973577313	0.997441334	Bacteria.Proteobacteria.Betaproteobacteria.Burkholderiales.Alcaligenaceae.Sutterella	C19orf54
213672	ENSG00000188505	rs12462614	0.032945169	0.02231605	0.930549992	0.626682549	-0.416795552	0.441454479	0.023670806	0.127781627	0.191258777	0.188583697	0.270550425	0.261460084	0.091184087	0.025862095	0.999902998	0.995162476	Bacteria.Proteobacteria.Betaproteobacteria.Burkholderiales.Alcaligenaceae.Sutterella	NCCRP1
213673	ENSG00000188549	rs4924455	0.960093214	0.010835827	0.268405125	0.6699803	-0.006614507	0.646300967	-0.210945376	0.16576035	0.131684636	0.246359396	0.188969025	0.387183591	0.556930384	0.015530291	0.975438699	0.99737049	Bacteria.Proteobacteria.Betaproteobacteria.Burkholderiales.Alcaligenaceae.Sutterella	CCDC9B
213674	ENSG00000188554	rs35014595	0.318418304	0.148709707	0.681400035	0.819166191	-0.328660565	0.335519078	-0.205740765	0.077013577	0.326885687	0.229579576	0.498881015	0.335505452	0.309048737	0.093478221	0.999325135	0.997441334	Bacteria.Proteobacteria.Betaproteobacteria.Burkholderiales.Alcaligenaceae.Sutterella	NBR1
213675	ENSG00000188573	rs3733977	0.011823806	2.87131053720413e-06	0.511922197	0.022652795	-0.371557545	1.644013612	0.140385029	-0.882705329	0.143440127	0.320741874	0.212874716	0.37806285	0.049074814	3.97861035106708e-05	0.999325135	0.942192286	Bacteria.Proteobacteria.Betaproteobacteria.Burkholderiales.Alcaligenaceae.Sutterella	FBLL1
213676	ENSG00000188603	rs149271	0.031091053	0.000701467	0.992846923	0.68602838	-0.423568956	0.656509649	-0.00254247	-0.107789308	0.192204673	0.184461682	0.28250537	0.26544823	0.088311537	0.002425385	0.999925767	0.99737049	Bacteria.Proteobacteria.Betaproteobacteria.Burkholderiales.Alcaligenaceae.Sutterella	CLN3
213677	ENSG00000188612	rs12941564	0.679360625	0.628691544	0.585985416	0.386060295	-0.081655173	0.130836679	0.167942058	-0.310692028	0.196663218	0.26928195	0.30680506	0.356028377	0.466241064	0.253914404	0.999325135	0.976669912	Bacteria.Proteobacteria.Betaproteobacteria.Burkholderiales.Alcaligenaceae.Sutterella	SUMO2
213678	ENSG00000188643	rs9700179	0.038698566	0.04629929	0.240372516	0.638028743	0.46482691	-0.397791577	-0.356071232	0.131816834	0.2202808	0.195814214	0.300508237	0.278874443	0.100113052	0.041889233	0.975438699	0.99609193	Bacteria.Proteobacteria.Betaproteobacteria.Burkholderiales.Alcaligenaceae.Sutterella	S100A16
213679	ENSG00000188659	rs4778990	0.005391451	0.000159053	0.999510446	0.990917569	0.661621499	-0.722107168	0.00017971	-0.002929681	0.229790502	0.180064736	0.291770838	0.256376598	0.030586853	0.000874913	0.999925767	0.99917925	Bacteria.Proteobacteria.Betaproteobacteria.Burkholderiales.Alcaligenaceae.Sutterella	SAXO2
213680	ENSG00000188672	rs9438904	0.008773564	0.001934242	0.791200179	0.653702667	-0.655693926	0.633352818	-0.089893427	0.125947894	0.24263676	0.195991392	0.338142553	0.279446931	0.040976785	0.00466999	0.999902998	0.99737049	Bacteria.Proteobacteria.Betaproteobacteria.Burkholderiales.Alcaligenaceae.Sutterella	RHCE
213681	ENSG00000188690	rs1891358	0.442111298	0.324517309	0.615771331	0.701152836	0.392109514	-0.305515023	0.334595924	-0.154315312	0.507018967	0.307748841	0.66351507	0.400337287	0.371763253	0.160781898	0.999325135	0.997441334	Bacteria.Proteobacteria.Betaproteobacteria.Burkholderiales.Alcaligenaceae.Sutterella	UROS
213682	ENSG00000188732	rs4722252	0.000682785	0.001223333	0.470848651	0.714803867	0.930534773	-0.679377111	-0.260301468	0.096722813	0.260834029	0.200896452	0.358869665	0.263542875	0.0086918	0.003465541	0.995955331	0.997441334	Bacteria.Proteobacteria.Betaproteobacteria.Burkholderiales.Alcaligenaceae.Sutterella	FAM221A
213683	ENSG00000188747	rs28725243	0.682882611	0.273411858	0.056442531	0.508329889	0.089626657	0.260574396	-0.608235978	0.223320194	0.218403412	0.235902646	0.313161108	0.335761619	0.467275709	0.143080066	0.973577313	0.982168252	Bacteria.Proteobacteria.Betaproteobacteria.Burkholderiales.Alcaligenaceae.Sutterella	NOXA1
213684	ENSG00000188760	rs3731918	0.020844606	0.003889905	0.874288982	0.820053115	-0.699572018	0.644016877	-0.060391177	0.065543597	0.295368432	0.215092929	0.380206052	0.286969759	0.069656882	0.007688088	0.999902998	0.997441334	Bacteria.Proteobacteria.Betaproteobacteria.Burkholderiales.Alcaligenaceae.Sutterella	TMEM198
213685	ENSG00000188818	rs57285777	0.734143756	0.708992605	0.021545288	0.012311393	0.077877945	0.107953942	-0.734695217	1.042105011	0.228327787	0.28799268	0.311955146	0.404712937	0.48337606	0.275806397	0.973577313	0.858080868	Bacteria.Proteobacteria.Betaproteobacteria.Burkholderiales.Alcaligenaceae.Sutterella	ZDHHC11
213686	ENSG00000188921	rs200676296	0.294923012	0.824466753	0.10955563	0.713031894	-0.185516566	-0.040879442	0.393855093	-0.101260171	0.175695302	0.183562218	0.242758728	0.274122244	0.295873411	0.305278257	0.973577313	0.997441334	Bacteria.Proteobacteria.Betaproteobacteria.Burkholderiales.Alcaligenaceae.Sutterella	HACD4
213687	ENSG00000188938	rs1055710	0.495691306	0.502658557	0.254071612	0.259163724	0.144958515	-0.156675996	-0.34442668	0.357900252	0.21157483	0.232433662	0.299319451	0.314409975	0.398942853	0.216943412	0.975438699	0.967516227	Bacteria.Proteobacteria.Betaproteobacteria.Burkholderiales.Alcaligenaceae.Sutterella	FAM120AOS
213688	ENSG00000188986	rs28740782	0.951438026	0.863548315	0.572465024	0.627570285	-0.025842411	0.044796709	-0.311690826	0.165383735	0.422699592	0.259629279	0.549429302	0.339274402	0.554440531	0.314616699	0.999325135	0.995162476	Bacteria.Proteobacteria.Betaproteobacteria.Burkholderiales.Alcaligenaceae.Sutterella	NELFB
213689	ENSG00000189042	rs4806349	0.417144626	0.97765802	0.687099868	0.151502028	-0.162236946	0.005934635	-0.12352348	0.451515846	0.198675738	0.211097939	0.305297721	0.311108425	0.361499822	0.339593973	0.999325135	0.960400825	Bacteria.Proteobacteria.Betaproteobacteria.Burkholderiales.Alcaligenaceae.Sutterella	ZNF567
213690	ENSG00000189043	rs6961269	0.779002531	0.63078549	0.033774147	0.249310732	0.051868095	0.091541779	-0.572327391	0.31360958	0.184068854	0.189564654	0.263909373	0.269787722	0.499486588	0.254226942	0.973577313	0.967516227	Bacteria.Proteobacteria.Betaproteobacteria.Burkholderiales.Alcaligenaceae.Sutterella	NDUFA4
213691	ENSG00000189045	rs166183	0.024962184	0.016655113	0.308703967	0.322204461	0.920565195	-0.591559049	-0.567955023	0.340965065	0.401094373	0.24068759	0.553573051	0.341807922	0.077197792	0.020876885	0.975438699	0.971193426	Bacteria.Proteobacteria.Betaproteobacteria.Burkholderiales.Alcaligenaceae.Sutterella	ANKDD1B
213692	ENSG00000189046	rs76163903	0.968748011	0.291584748	0.783023391	0.875350566	0.00630885	-0.361486247	0.063885911	0.079261134	0.160408961	0.339969524	0.231032467	0.503292178	0.558845295	0.149641579	0.999902998	0.997441334	Bacteria.Proteobacteria.Betaproteobacteria.Burkholderiales.Alcaligenaceae.Sutterella	ALKBH2
213693	ENSG00000189058	rs4677695	0.145574757	0.365784885	0.622289485	0.085354437	-0.228143082	0.239524133	-0.109345349	0.657264905	0.154882323	0.262992501	0.220912534	0.376217164	0.200656533	0.174905989	0.999325135	0.946291645	Bacteria.Proteobacteria.Betaproteobacteria.Burkholderiales.Alcaligenaceae.Sutterella	APOD
213694	ENSG00000189077	rs6952753	0.204019163	0.294936766	0.185066587	0.316999064	0.269693021	-0.223531013	-0.466481003	0.334979352	0.210191433	0.211703343	0.348245108	0.332187152	0.242558114	0.150754934	0.973577313	0.971193426	Bacteria.Proteobacteria.Betaproteobacteria.Burkholderiales.Alcaligenaceae.Sutterella	TMEM120A
213695	ENSG00000189159	rs11653062	0.537303994	0.283523634	0.610340591	0.990670907	-0.195976346	0.218062336	-0.195091248	-0.003004698	0.315996339	0.201651807	0.380988762	0.255988848	0.415149083	0.146685652	0.999325135	0.99917925	Bacteria.Proteobacteria.Betaproteobacteria.Burkholderiales.Alcaligenaceae.Sutterella	JPT1
213696	ENSG00000189171	rs35760493	0.027692871	0.013993421	0.990959244	0.961800941	-0.52834471	0.545964162	0.00393114	-0.015011195	0.234588985	0.216163103	0.345600225	0.312221287	0.08200649	0.018409381	0.999925767	0.997441334	Bacteria.Proteobacteria.Betaproteobacteria.Burkholderiales.Alcaligenaceae.Sutterella	S100A13
213697	ENSG00000189190	rs12973596	0.046565746	0.009434885	0.744381903	0.553014384	-0.515207208	0.50172122	0.116514041	-0.158599559	0.253931154	0.187534567	0.355825344	0.265951591	0.108986089	0.014193407	0.999902998	0.992483447	Bacteria.Proteobacteria.Betaproteobacteria.Burkholderiales.Alcaligenaceae.Sutterella	ZNF600
213698	ENSG00000189195	rs539288	0.993126392	0.933545441	0.552251688	0.545840267	0.002761642	0.019040689	0.27722138	-0.190226671	0.319335233	0.227464121	0.46397135	0.313290292	0.563486363	0.329113814	0.999325135	0.992483447	Bacteria.Proteobacteria.Betaproteobacteria.Burkholderiales.Alcaligenaceae.Sutterella	BTBD8
213699	ENSG00000189227	rs7172423	0.761699732	0.524827855	0.440760164	0.813489676	-0.13298556	0.168588161	-0.461171771	0.085524737	0.436696278	0.263677681	0.594550561	0.361036473	0.492476052	0.224452792	0.989767809	0.997441334	Bacteria.Proteobacteria.Betaproteobacteria.Burkholderiales.Alcaligenaceae.Sutterella	C15orf61
213700	ENSG00000189233	rs2045028	0.034174642	0.07755853	0.457954489	0.952111989	-0.492342455	0.354207523	0.260791504	0.018071177	0.227554442	0.19750451	0.349272314	0.29975219	0.092899228	0.059027424	0.994792865	0.997441334	Bacteria.Proteobacteria.Betaproteobacteria.Burkholderiales.Alcaligenaceae.Sutterella	NUGGC
213701	ENSG00000189269	rs9624229	0.682351309	0.705952758	0.258079583	0.247612215	0.085609871	-0.126466039	0.35184057	-0.490969788	0.208245751	0.333718816	0.308376779	0.42083544	0.467163894	0.275077036	0.975438699	0.967516227	Bacteria.Proteobacteria.Betaproteobacteria.Burkholderiales.Alcaligenaceae.Sutterella	DRICH1
213702	ENSG00000189306	rs8139383	0.016771691	0.000756633	0.415777743	0.748789523	-0.385306141	1.061439491	0.185849624	-0.141043108	0.156944786	0.300247413	0.22692193	0.43857024	0.061284053	0.002531626	0.983204662	0.997441334	Bacteria.Proteobacteria.Betaproteobacteria.Burkholderiales.Alcaligenaceae.Sutterella	RRP7A
213703	ENSG00000189334	rs9700179	0.000530667	0.001742756	0.077593954	0.64229001	0.802446823	-0.638955889	-0.538376426	0.13002563	0.220079027	0.195634851	0.300232976	0.278618999	0.007747393	0.00437401	0.973577313	0.99609193	Bacteria.Proteobacteria.Betaproteobacteria.Burkholderiales.Alcaligenaceae.Sutterella	S100A14
213704	ENSG00000189339	rs111946117	2.93189151556061e-08	5.57809538926305e-11	0.980374731	0.302006808	0.832528799	-1.08308651	0.004693722	-0.210835115	0.13214753	0.138119371	0.190075746	0.20264736	6.12092778052829e-06	7.11090714362291e-09	0.999902998	0.969023309	Bacteria.Proteobacteria.Betaproteobacteria.Burkholderiales.Alcaligenaceae.Sutterella	SLC35E2B
213705	ENSG00000189362	rs62181053	0.891852825	0.161694659	0.166035411	0.768585866	-0.026430238	-0.353870331	0.370254945	-0.094942807	0.193636949	0.249996125	0.264320228	0.321341217	0.537302217	0.098436932	0.973577313	0.997441334	Bacteria.Proteobacteria.Betaproteobacteria.Burkholderiales.Alcaligenaceae.Sutterella	NEMP2
213706	ENSG00000196116	rs7865824	0.000697869	0.001588984	0.25402133	0.471473251	0.814199148	-0.6183823	-0.407794491	0.197577652	0.228664405	0.187588553	0.354350507	0.272779717	0.008768834	0.004100451	0.975438699	0.976669912	Bacteria.Proteobacteria.Betaproteobacteria.Burkholderiales.Alcaligenaceae.Sutterella	TDRD7
213707	ENSG00000196126	rs28724123	0.000157357	3.60076994739548e-07	0.297778008	0.392369534	0.588282695	-1.075453558	-0.237822366	0.22359154	0.146578738	0.18980783	0.226578634	0.259669722	0.003220735	6.85108953693917e-06	0.975438699	0.976669912	Bacteria.Proteobacteria.Betaproteobacteria.Burkholderiales.Alcaligenaceae.Sutterella	HLA-DRB1
213708	ENSG00000196151	rs714156	0.080918423	0.036305865	0.987197808	0.709102625	0.310601386	-0.466294654	0.003792393	-0.110118151	0.175186816	0.218127859	0.235439721	0.293882753	0.147928094	0.036129897	0.999902998	0.997441334	Bacteria.Proteobacteria.Betaproteobacteria.Burkholderiales.Alcaligenaceae.Sutterella	WDSUB1
213709	ENSG00000196152	rs6478784	0.013371695	0.002646227	0.974315892	0.959445179	0.684987513	-0.66569658	0.012072113	0.015312866	0.269336491	0.212929192	0.373518234	0.299979985	0.053173655	0.005856889	0.999902998	0.997441334	Bacteria.Proteobacteria.Betaproteobacteria.Burkholderiales.Alcaligenaceae.Sutterella	ZNF79
213710	ENSG00000196172	rs76035839	0.07678184	0.02567047	0.49987731	0.411571232	-0.274555677	0.781301187	0.147144745	-0.372511626	0.152679781	0.342133213	0.216874826	0.450735981	0.143251041	0.028332892	0.999325135	0.976669912	Bacteria.Proteobacteria.Betaproteobacteria.Burkholderiales.Alcaligenaceae.Sutterella	ZNF681
213711	ENSG00000196187	rs360103	0.023012837	0.030598033	0.417073155	0.554651063	0.870902157	-0.588930245	-0.412325132	0.206711265	0.374035332	0.266427156	0.504856444	0.348066811	0.07380037	0.031998445	0.983204662	0.993156097	Bacteria.Proteobacteria.Betaproteobacteria.Burkholderiales.Alcaligenaceae.Sutterella	TMEM63A
213712	ENSG00000196209	rs6131559	0.976336033	0.365295388	0.69687555	0.929177571	-0.005116078	-0.247498396	0.095350575	0.037319455	0.171812277	0.271469003	0.243693554	0.418263017	0.559973265	0.174855799	0.999325135	0.997441334	Bacteria.Proteobacteria.Betaproteobacteria.Burkholderiales.Alcaligenaceae.Sutterella	SIRPB2
213713	ENSG00000196228	rs7603422	2.45760818539691e-05	1.11474265468039e-05	0.294728482	0.41634979	1.017874008	-1.052666442	-0.32589666	0.232649635	0.22400007	0.221076331	0.308518285	0.284415207	0.000743589	0.000111895	0.975438699	0.976669912	Bacteria.Proteobacteria.Betaproteobacteria.Burkholderiales.Alcaligenaceae.Sutterella	SULT1C3
213714	ENSG00000196236	rs5758129	0.703092015	0.921992324	0.093531895	0.081827844	-0.090014306	0.02416166	0.593783904	-0.588418259	0.23512627	0.245781641	0.348871825	0.332898466	0.473805514	0.32763602	0.973577313	0.946291645	Bacteria.Proteobacteria.Betaproteobacteria.Burkholderiales.Alcaligenaceae.Sutterella	XPNPEP3
213715	ENSG00000196242	rs6678867	0.001055725	0.000155249	0.833828616	0.579689478	-0.963017232	0.848109936	0.092842766	-0.178256424	0.280827187	0.211109217	0.440769098	0.320240319	0.011539489	0.000868027	0.999902998	0.993587677	Bacteria.Proteobacteria.Betaproteobacteria.Burkholderiales.Alcaligenaceae.Sutterella	OR2C3
213716	ENSG00000196263	rs3752176	0.003540069	0.000644251	0.133927256	0.109186037	0.744018235	-0.786115707	-0.467482663	0.45387413	0.245809874	0.219233546	0.308010988	0.279455142	0.02431126	0.002294095	0.973577313	0.946291645	Bacteria.Proteobacteria.Betaproteobacteria.Burkholderiales.Alcaligenaceae.Sutterella	ZNF471
213717	ENSG00000196268	rs879087510	0.017450456	0.000167221	0.88483318	0.365990609	0.403448445	-0.987332148	-0.033725123	0.321984365	0.165389024	0.247112199	0.2319232	0.353684831	0.062382575	0.000903271	0.999902998	0.976669912	Bacteria.Proteobacteria.Betaproteobacteria.Burkholderiales.Alcaligenaceae.Sutterella	ZNF493
213718	ENSG00000196275	rs1197742661	0.10144108	0.050659697	0.942187285	0.694693661	0.644226475	-0.533225734	-0.051786274	0.181138318	0.387751569	0.267784738	0.711330911	0.459460955	0.16545247	0.044972519	0.999902998	0.997441334	Bacteria.Proteobacteria.Betaproteobacteria.Burkholderiales.Alcaligenaceae.Sutterella	GTF2IRD2
213719	ENSG00000196284	rs17288320	0.065974395	0.161793095	0.411170222	0.83606377	-0.350068959	0.313473141	0.220047035	0.069082351	0.187192802	0.221509793	0.266025721	0.332505879	0.131359221	0.098449843	0.981844763	0.997441334	Bacteria.Proteobacteria.Betaproteobacteria.Burkholderiales.Alcaligenaceae.Sutterella	SUPT3H
213720	ENSG00000196323	rs858726	0.87769988	0.374751284	0.496660885	0.066170307	0.033204312	-0.191120785	-0.213029338	0.578650024	0.214924631	0.213840667	0.311631084	0.309652025	0.532693873	0.177015004	0.999325135	0.946291645	Bacteria.Proteobacteria.Betaproteobacteria.Burkholderiales.Alcaligenaceae.Sutterella	ZBTB44
213721	ENSG00000196352	rs2802218	0.838052578	0.596934695	0.656123939	0.758020234	0.081781706	-0.140048474	0.247148103	-0.11680516	0.398534958	0.263533064	0.552496087	0.377542961	0.519588537	0.245394105	0.999325135	0.997441334	Bacteria.Proteobacteria.Betaproteobacteria.Burkholderiales.Alcaligenaceae.Sutterella	CD55
213722	ENSG00000196365	rs10424357	0.019089884	0.004388439	0.113848606	0.076577485	0.549818604	-0.675267352	-0.471546984	0.636435178	0.228735821	0.228748468	0.294219391	0.353668854	0.066124957	0.008214895	0.973577313	0.946291645	Bacteria.Proteobacteria.Betaproteobacteria.Burkholderiales.Alcaligenaceae.Sutterella	LONP1
213723	ENSG00000196371	rs528193	0.34531483	0.374916689	0.762987421	0.9966623	-0.174144969	0.183055624	0.083789525	-0.001214546	0.18318945	0.204888122	0.276689478	0.289224665	0.325176308	0.177015004	0.999902998	0.999314812	Bacteria.Proteobacteria.Betaproteobacteria.Burkholderiales.Alcaligenaceae.Sutterella	FUT4
213724	ENSG00000196391	rs2589974	0.062857834	0.017402994	0.15550997	0.133965863	-0.501735272	0.492452518	0.534171567	-0.463773095	0.265095732	0.201786164	0.371722916	0.305597721	0.127159577	0.021559945	0.973577313	0.954230111	Bacteria.Proteobacteria.Betaproteobacteria.Burkholderiales.Alcaligenaceae.Sutterella	ZNF774
213725	ENSG00000196408	rs76332338	0.351944818	0.094918767	0.394917451	0.478655506	0.160341781	-0.463315048	-0.207016867	0.34917503	0.171021554	0.273390658	0.241726423	0.490014732	0.326951481	0.068169923	0.981844763	0.976669912	Bacteria.Proteobacteria.Betaproteobacteria.Burkholderiales.Alcaligenaceae.Sutterella	NOXO1
213726	ENSG00000196418	rs4925592	0.097894724	0.126848639	0.79624843	0.465384222	0.314987604	-0.361237722	-0.07465156	-0.245627307	0.187570742	0.233589985	0.287932883	0.334488505	0.162460581	0.083611962	0.999902998	0.976669912	Bacteria.Proteobacteria.Betaproteobacteria.Burkholderiales.Alcaligenaceae.Sutterella	ZNF124
213727	ENSG00000196436	rs62056010	0.021351029	0.016864994	0.664965755	0.521724979	0.394391015	-0.935582117	-0.106628266	-0.329897015	0.167200519	0.381425347	0.245093125	0.512118691	0.070753449	0.021077791	0.999325135	0.982595621	Bacteria.Proteobacteria.Betaproteobacteria.Burkholderiales.Alcaligenaceae.Sutterella	NPIPB15
213728	ENSG00000196458	rs12320900	0.228199491	0.152347572	0.737365464	0.978537897	-0.215101694	0.253602454	0.085485241	0.006610552	0.176822431	0.175106831	0.253828852	0.244783213	0.257327763	0.094829761	0.999902998	0.997441334	Bacteria.Proteobacteria.Betaproteobacteria.Burkholderiales.Alcaligenaceae.Sutterella	ZNF605
213729	ENSG00000196511	rs10232406	0.008820595	0.000428072	0.225521023	0.214392898	0.654833566	-0.647751835	-0.414726052	0.350148235	0.242496213	0.174479609	0.33893975	0.279261879	0.041012941	0.00173239	0.975438699	0.967516227	Bacteria.Proteobacteria.Betaproteobacteria.Burkholderiales.Alcaligenaceae.Sutterella	TPK1
213730	ENSG00000196517	rs12037805	0.550110889	0.231885382	0.783830177	0.290270186	0.127700624	-0.268394317	0.08139911	-0.365946644	0.212576814	0.222402881	0.295493388	0.343219834	0.420684929	0.12714213	0.999902998	0.969023309	Bacteria.Proteobacteria.Betaproteobacteria.Burkholderiales.Alcaligenaceae.Sutterella	SLC6A9
213731	ENSG00000196526	rs62290616	0.006407751	0.003748622	0.106157432	0.701207336	-0.535277745	0.667048217	0.438036722	-0.117737024	0.18999668	0.221832919	0.267346257	0.305501527	0.033267009	0.00756125	0.973577313	0.997441334	Bacteria.Proteobacteria.Betaproteobacteria.Burkholderiales.Alcaligenaceae.Sutterella	AFAP1
213732	ENSG00000196549	rs12635515	0.839344779	0.564562468	0.61012953	0.390775118	-0.039904309	0.138422712	0.141784178	-0.29131934	0.196046382	0.239054895	0.276722829	0.337182346	0.519870457	0.236665337	0.999325135	0.976669912	Bacteria.Proteobacteria.Betaproteobacteria.Burkholderiales.Alcaligenaceae.Sutterella	MME
213733	ENSG00000196553	rs7140393	0.002013539	0.000264693	0.013895579	0.095222028	0.511930855	-1.210438123	-0.582353845	0.689382316	0.159075265	0.313700654	0.230323491	0.407168656	0.017442645	0.001273315	0.973577313	0.946291645	Bacteria.Proteobacteria.Betaproteobacteria.Burkholderiales.Alcaligenaceae.Sutterella	CCDC196
213734	ENSG00000196581	rs241273	0.61491764	0.580993623	0.461443686	0.262350624	-0.172773959	0.153800119	-0.314765509	0.418693174	0.341788273	0.277259842	0.42486244	0.370306828	0.443136798	0.240860352	0.994792865	0.967516227	Bacteria.Proteobacteria.Betaproteobacteria.Burkholderiales.Alcaligenaceae.Sutterella	AJAP1
213735	ENSG00000196584	rs3218384	0.377120045	0.300888433	0.77081063	0.369340936	-0.17598075	0.25456627	-0.079806347	0.302157926	0.197886281	0.244110123	0.272811091	0.334250575	0.341124703	0.152999577	0.999902998	0.976669912	Bacteria.Proteobacteria.Betaproteobacteria.Burkholderiales.Alcaligenaceae.Sutterella	XRCC2
213736	ENSG00000196586	rs1322549	0.36291178	0.306061208	0.762110679	0.79082243	0.285851831	-0.259110495	-0.121937065	0.08649573	0.311972997	0.251162124	0.401129164	0.324759973	0.332158323	0.154581675	0.999902998	0.997441334	Bacteria.Proteobacteria.Betaproteobacteria.Burkholderiales.Alcaligenaceae.Sutterella	MYO6
213737	ENSG00000196605	rs12462870	0.81706775	0.105372518	0.460387857	0.804369584	-0.031365692	0.463882152	-0.139371838	0.109907456	0.135047067	0.282471206	0.187676127	0.441910802	0.512698745	0.073725556	0.994792865	0.997441334	Bacteria.Proteobacteria.Betaproteobacteria.Burkholderiales.Alcaligenaceae.Sutterella	ZNF846
213738	ENSG00000196620	rs62298402	0.606213545	0.1569665	0.166358252	0.802843002	-0.100137535	0.779975266	-0.394972565	0.16700931	0.193313853	0.544717192	0.282183988	0.666193232	0.439595593	0.096725448	0.973577313	0.997441334	Bacteria.Proteobacteria.Betaproteobacteria.Burkholderiales.Alcaligenaceae.Sutterella	UGT2B15
213739	ENSG00000196642	rs2784038	0.403386847	0.541957411	0.587371067	0.972953015	0.170928784	-0.153705679	-0.158257585	-0.012716449	0.20322542	0.250707316	0.290188046	0.373621306	0.354740176	0.229681702	0.999325135	0.997441334	Bacteria.Proteobacteria.Betaproteobacteria.Burkholderiales.Alcaligenaceae.Sutterella	RABL6
213740	ENSG00000196653	rs56084453	0.0009819	2.4083281621749e-05	0.213428759	0.463455683	-0.508283805	0.990688862	0.267793709	-0.227212237	0.147224428	0.217747866	0.213125301	0.308072811	0.011021065	0.000201816	0.973577313	0.976669912	Bacteria.Proteobacteria.Betaproteobacteria.Burkholderiales.Alcaligenaceae.Sutterella	ZNF502
213741	ENSG00000196655	rs111322300	0.227268525	0.012377858	0.019523429	0.252818245	-0.172568386	0.718299258	-0.494215192	0.400565243	0.141571355	0.279182476	0.20637394	0.347178712	0.257327763	0.01691231	0.973577313	0.967516227	Bacteria.Proteobacteria.Betaproteobacteria.Burkholderiales.Alcaligenaceae.Sutterella	TRAPPC4
213742	ENSG00000196663	rs7150548	0.317962477	0.061229824	0.489588415	0.997762749	0.171217012	-0.544394909	0.167925365	0.000997119	0.170130818	0.285798695	0.241650523	0.35424303	0.30874986	0.050446441	0.995955331	0.999437735	Bacteria.Proteobacteria.Betaproteobacteria.Burkholderiales.Alcaligenaceae.Sutterella	TECPR2
213743	ENSG00000196678	rs12325560	0.028056447	0.074552419	0.999138764	0.633022524	0.564757519	-0.428007861	0.000416573	-0.156409084	0.251362498	0.236163081	0.384449146	0.326028737	0.082266315	0.057355927	0.999925767	0.99609193	Bacteria.Proteobacteria.Betaproteobacteria.Burkholderiales.Alcaligenaceae.Sutterella	ERI2
213744	ENSG00000196683	rs6461669	0.060134868	0.007866411	0.458774836	0.639996206	0.394789575	-0.572888846	-0.212552712	0.137902712	0.206355286	0.208883258	0.285189451	0.293469851	0.124477447	0.01239559	0.994792865	0.99609193	Bacteria.Proteobacteria.Betaproteobacteria.Burkholderiales.Alcaligenaceae.Sutterella	TOMM7
213745	ENSG00000196700	rs4606988	0.041011583	0.563042731	0.236298684	0.491260106	-0.343917246	0.198824965	0.290423559	0.296664161	0.164956894	0.342029791	0.242963936	0.428564613	0.103781978	0.236261337	0.975438699	0.976669912	Bacteria.Proteobacteria.Betaproteobacteria.Burkholderiales.Alcaligenaceae.Sutterella	ZNF512B
213746	ENSG00000196704	rs9892776	0.559713528	0.070522214	0.912889299	0.279678661	0.131299501	-0.456008281	-0.03307981	0.365859657	0.223951083	0.248000327	0.301214322	0.335609554	0.424452358	0.055369049	0.999902998	0.969023309	Bacteria.Proteobacteria.Betaproteobacteria.Burkholderiales.Alcaligenaceae.Sutterella	AMZ2
213747	ENSG00000196712	rs8067440	0.697263051	0.258093566	0.054250525	0.232509259	0.115905358	-0.248342722	0.809446178	-0.361684079	0.296626123	0.217670749	0.412921134	0.300111876	0.471869706	0.137375957	0.973577313	0.967516227	Bacteria.Proteobacteria.Betaproteobacteria.Burkholderiales.Alcaligenaceae.Sutterella	NF1
213748	ENSG00000196735	rs9272990	0.894204661	0.365125972	0.677435288	0.887583022	0.022902377	-0.262097323	0.113391776	-0.051431241	0.171543971	0.287379657	0.271370768	0.362398787	0.537683329	0.174853265	0.999325135	0.997441334	Bacteria.Proteobacteria.Betaproteobacteria.Burkholderiales.Alcaligenaceae.Sutterella	HLA-DQA1
213749	ENSG00000196793	rs1832472	0.130965968	0.209479763	0.207456578	0.078432532	-0.48164936	0.254567457	-0.595933208	0.547725917	0.314884013	0.200833761	0.468033096	0.306329722	0.190769052	0.119060263	0.973577313	0.946291645	Bacteria.Proteobacteria.Betaproteobacteria.Burkholderiales.Alcaligenaceae.Sutterella	ZNF239
213750	ENSG00000196821	rs112540634	0.069991203	0.018013962	0.973408321	0.866954693	-0.326699094	0.848657421	-0.008792247	0.075624918	0.177330957	0.349701362	0.262749328	0.449635178	0.135800243	0.022123354	0.999902998	0.997441334	Bacteria.Proteobacteria.Betaproteobacteria.Burkholderiales.Alcaligenaceae.Sutterella	ILRUN
213751	ENSG00000196859	rs11078969	0.052453391	0.005568908	0.528033363	0.444414973	-0.364908154	0.59292371	-0.168198232	0.226599057	0.184711413	0.206760324	0.26512124	0.294495852	0.115804849	0.009791993	0.999325135	0.976669912	Bacteria.Proteobacteria.Betaproteobacteria.Burkholderiales.Alcaligenaceae.Sutterella	KRT39
213752	ENSG00000196867	rs145011	0.879084003	0.38484857	0.285715581	0.757290922	-0.024936874	-0.243960419	0.269101449	-0.103250907	0.163273799	0.278843097	0.249995156	0.332696307	0.5328888	0.180235704	0.975438699	0.997441334	Bacteria.Proteobacteria.Betaproteobacteria.Burkholderiales.Alcaligenaceae.Sutterella	ZFP28
213753	ENSG00000196873	rs201749496	0.420213488	0.26198009	0.355596485	0.494790566	0.169565574	-0.317982501	0.292943652	-0.259957373	0.209031512	0.281014352	0.314851012	0.378627389	0.362663191	0.138922597	0.981844763	0.976669912	Bacteria.Proteobacteria.Betaproteobacteria.Burkholderiales.Alcaligenaceae.Sutterella	ZNG1C
213754	ENSG00000196912	rs3925996	2.29335170510686e-07	4.87363739640439e-09	0.111585771	0.038090976	1.413165319	-1.157670414	-0.529569565	0.489538705	0.244436648	0.171621292	0.328309891	0.231240602	2.17629287624307e-05	1.88268795899496e-07	0.973577313	0.946291645	Bacteria.Proteobacteria.Betaproteobacteria.Burkholderiales.Alcaligenaceae.Sutterella	ANKRD36B
213755	ENSG00000196917	rs2245611	0.011110904	0.011207778	0.188187805	0.343171224	-0.560880663	0.524530552	0.406374069	-0.29043654	0.214573588	0.200919886	0.305559395	0.304157078	0.047051324	0.015752565	0.973577313	0.976669912	Bacteria.Proteobacteria.Betaproteobacteria.Burkholderiales.Alcaligenaceae.Sutterella	HCAR1
213756	ENSG00000196950	rs12996461	0.128299437	0.313234232	0.716577302	0.823383931	-0.341381293	0.16408795	0.13037243	0.058975433	0.221607998	0.161449361	0.357555173	0.263168012	0.188720752	0.156960792	0.999325135	0.997441334	Bacteria.Proteobacteria.Betaproteobacteria.Burkholderiales.Alcaligenaceae.Sutterella	SLC39A10
213757	ENSG00000196954	rs552932	0.016015228	0.002208102	0.474443164	0.610909582	0.696199037	-0.601030569	0.277937277	-0.136307187	0.281500529	0.188567084	0.386319644	0.266616458	0.059732604	0.005179889	0.995955331	0.995162476	Bacteria.Proteobacteria.Betaproteobacteria.Burkholderiales.Alcaligenaceae.Sutterella	CASP4
213758	ENSG00000196961	rs62129186	0.189480916	0.137597116	0.42910906	0.968495047	0.229949245	-0.412205066	-0.198594446	0.018260719	0.173415831	0.274194504	0.249588012	0.460567486	0.233932858	0.088724126	0.987814635	0.997441334	Bacteria.Proteobacteria.Betaproteobacteria.Burkholderiales.Alcaligenaceae.Sutterella	AP2A1
213759	ENSG00000196968	rs10824032	0.119622369	0.448273563	0.597646559	0.518730337	-0.374752152	0.150186203	0.182874603	0.176651055	0.237617774	0.196858143	0.344790445	0.272258417	0.180975169	0.20057033	0.999325135	0.982595621	Bacteria.Proteobacteria.Betaproteobacteria.Burkholderiales.Alcaligenaceae.Sutterella	FUT11
213760	ENSG00000196975	rs2312548	0.217645411	0.030471878	0.151764269	0.377974941	-0.316303086	0.432423304	-0.55057253	0.258734473	0.254083145	0.195470972	0.37960859	0.29146597	0.250761397	0.031916199	0.973577313	0.976669912	Bacteria.Proteobacteria.Betaproteobacteria.Burkholderiales.Alcaligenaceae.Sutterella	ANXA4
213761	ENSG00000196981	rs10934592	0.113076494	0.18034131	0.547716193	0.820829225	-0.26719029	0.290835644	0.147083315	-0.067249206	0.166348787	0.214755361	0.243375288	0.295735539	0.175778471	0.107077891	0.999325135	0.997441334	Bacteria.Proteobacteria.Betaproteobacteria.Burkholderiales.Alcaligenaceae.Sutterella	WDR5B
213762	ENSG00000197013	rs1113577	0.000657041	0.000126444	0.597121928	0.618881143	0.726640736	-0.607889883	0.153036212	-0.105223003	0.20299555	0.149078839	0.288119796	0.210516665	0.008642354	0.000739401	0.999325135	0.995162476	Bacteria.Proteobacteria.Betaproteobacteria.Burkholderiales.Alcaligenaceae.Sutterella	ZNF429
213763	ENSG00000197016	rs7252017	0.161770114	0.039356723	0.299543474	0.120997471	-0.239691274	0.366386877	-0.250174199	0.397773305	0.16936383	0.174234583	0.239226262	0.25316929	0.212128185	0.038095372	0.975438699	0.950283452	Bacteria.Proteobacteria.Betaproteobacteria.Burkholderiales.Alcaligenaceae.Sutterella	ZNF470
213764	ENSG00000197020	rs6511291	1.7147370325805e-05	1.06558148841879e-07	0.700044437	0.51026852	1.02610428	-0.896106845	-0.115272918	0.14181489	0.220970388	0.149955122	0.297887969	0.214200053	0.000572134	2.42570347856115e-06	0.999325135	0.982595621	Bacteria.Proteobacteria.Betaproteobacteria.Burkholderiales.Alcaligenaceae.Sutterella	ZNF100
213765	ENSG00000197043	rs11750621	0.45680436	0.793470024	0.47572835	0.759124489	-0.129310523	-0.083256335	0.178495288	0.119223369	0.172738663	0.316701435	0.248825991	0.38718399	0.379038083	0.298047246	0.995955331	0.997441334	Bacteria.Proteobacteria.Betaproteobacteria.Burkholderiales.Alcaligenaceae.Sutterella	ANXA6
213766	ENSG00000197044	rs286220	0.210191281	0.225903207	0.820721052	0.811138001	-0.316023205	0.254300798	0.072516061	0.06852877	0.249711796	0.208003516	0.318701274	0.285617436	0.24680406	0.125099665	0.999902998	0.997441334	Bacteria.Proteobacteria.Betaproteobacteria.Burkholderiales.Alcaligenaceae.Sutterella	ZNF441
213767	ENSG00000197093	rs113046316	0.198878363	0.025470974	0.811462093	0.232715965	-0.213687898	0.582162742	0.055383609	-0.394746885	0.164630039	0.254571719	0.231235017	0.327692733	0.239444553	0.028234935	0.999902998	0.967516227	Bacteria.Proteobacteria.Betaproteobacteria.Burkholderiales.Alcaligenaceae.Sutterella	GAL3ST4
213768	ENSG00000197124	rs7247843	0.059036923	0.028416241	0.930675542	0.968681262	0.920478176	-0.614067977	0.055591066	-0.014449044	0.479005839	0.27395734	0.636543432	0.366598309	0.123658659	0.030569431	0.999902998	0.997441334	Bacteria.Proteobacteria.Betaproteobacteria.Burkholderiales.Alcaligenaceae.Sutterella	ZNF682
213769	ENSG00000197128	rs77870638	0.00657776	0.002199458	0.109260429	0.247803372	-0.483068082	0.689823165	0.399425805	-0.364838532	0.172042884	0.216335673	0.245983395	0.312849618	0.033657914	0.005173155	0.973577313	0.967516227	Bacteria.Proteobacteria.Betaproteobacteria.Burkholderiales.Alcaligenaceae.Sutterella	ZNF772
213770	ENSG00000197134	rs4932954	0.795874777	0.345252441	0.970160152	0.479697086	0.061618096	-0.185024497	-0.014332007	0.202686	0.237217417	0.194608679	0.381659902	0.285116811	0.505031192	0.168953853	0.999902998	0.976669912	Bacteria.Proteobacteria.Betaproteobacteria.Burkholderiales.Alcaligenaceae.Sutterella	ZNF257
213771	ENSG00000197140	rs7015505	0.001247102	2.3913962045778e-05	0.881086478	0.75732698	-0.648675896	0.808599808	-0.039765558	0.078331326	0.192171929	0.177649204	0.264783331	0.252438886	0.012944145	0.000201816	0.999902998	0.997441334	Bacteria.Proteobacteria.Betaproteobacteria.Burkholderiales.Alcaligenaceae.Sutterella	ADAM32
213772	ENSG00000197147	rs12730853	0.426495849	0.683857195	0.855679836	0.319578603	-0.166398561	0.106964063	-0.053159776	0.374397112	0.207939868	0.261502195	0.291126153	0.373276029	0.364727316	0.269149479	0.999902998	0.971193426	Bacteria.Proteobacteria.Betaproteobacteria.Burkholderiales.Alcaligenaceae.Sutterella	LRRC8B
213773	ENSG00000197165	rs11074908	0.711047416	0.342738961	0.04233188	0.085613589	0.072627162	0.260142625	-0.559269858	0.682820005	0.195195021	0.272186452	0.270045697	0.391176326	0.475448508	0.167981786	0.973577313	0.946291645	Bacteria.Proteobacteria.Betaproteobacteria.Burkholderiales.Alcaligenaceae.Sutterella	SULT1A2
213774	ENSG00000197191	rs6606566	0.079077792	0.126114069	0.146606468	0.215421854	0.750740686	-0.389664947	-1.125877338	0.552152865	0.420799473	0.251475784	0.766328478	0.441372326	0.145711551	0.083213825	0.973577313	0.967516227	Bacteria.Proteobacteria.Betaproteobacteria.Burkholderiales.Alcaligenaceae.Sutterella	CYSRT1
213775	ENSG00000197208	rs272870	0.002701454	0.001544777	0.669392504	0.715207269	0.79226672	-0.593687779	-0.18853447	0.105633071	0.25398282	0.179592974	0.439546105	0.288247616	0.02136085	0.004043673	0.999325135	0.997441334	Bacteria.Proteobacteria.Betaproteobacteria.Burkholderiales.Alcaligenaceae.Sutterella	SLC22A4
213776	ENSG00000197223	rs12172895	0.008265269	0.000244001	0.089333613	0.116966816	-0.503277802	0.904365514	0.457217787	-0.62231175	0.184727826	0.232902396	0.265099464	0.391695932	0.039306271	0.001210042	0.973577313	0.946291645	Bacteria.Proteobacteria.Betaproteobacteria.Burkholderiales.Alcaligenaceae.Sutterella	C1D
213777	ENSG00000197226	rs13164817	0.837976929	0.380945175	0.089580818	0.056884655	0.040189702	-0.299839889	0.469695869	-0.992948484	0.195757905	0.33989585	0.272549324	0.512177895	0.519588537	0.178801757	0.973577313	0.946291645	Bacteria.Proteobacteria.Betaproteobacteria.Burkholderiales.Alcaligenaceae.Sutterella	TBC1D9B
213778	ENSG00000197241	rs1705280	0.163994549	0.132178312	0.748276604	0.899255817	-0.255093246	0.421772903	0.088613247	0.046538285	0.181217192	0.276621906	0.27495929	0.366162875	0.21344914	0.086202876	0.999902998	0.997441334	Bacteria.Proteobacteria.Betaproteobacteria.Burkholderiales.Alcaligenaceae.Sutterella	SLC2A7
213779	ENSG00000197253	rs3897150	0.006421692	0.006866614	0.979866947	0.749719469	-1.385712655	0.778461717	0.016472613	0.123399008	0.491995353	0.278792942	0.650242683	0.385182848	0.033267009	0.011310593	0.999902998	0.997441334	Bacteria.Proteobacteria.Betaproteobacteria.Burkholderiales.Alcaligenaceae.Sutterella	TPSB2
213780	ENSG00000197261	rs6929256	0.818834302	0.80912355	0.420476311	0.313024697	-0.077976729	0.064108496	-0.358887613	0.346154984	0.339067829	0.264318653	0.442669307	0.340440086	0.512896898	0.301509388	0.983685556	0.971193426	Bacteria.Proteobacteria.Betaproteobacteria.Burkholderiales.Alcaligenaceae.Sutterella	C6orf141
213781	ENSG00000197279	rs203877	0.231568021	0.042161386	0.891263895	0.495531089	-0.214107674	0.434830453	0.034013215	-0.192845875	0.177296738	0.209780329	0.247834206	0.281364058	0.258804052	0.039548908	0.999902998	0.976669912	Bacteria.Proteobacteria.Betaproteobacteria.Burkholderiales.Alcaligenaceae.Sutterella	ZNF165
213782	ENSG00000197312	rs35509554	0.735531994	0.845678608	0.114738207	0.259525004	-0.073705825	-0.046976935	0.526002354	-0.422055241	0.217275567	0.240397247	0.329019523	0.371053234	0.483625853	0.310681176	0.973577313	0.967516227	Bacteria.Proteobacteria.Betaproteobacteria.Burkholderiales.Alcaligenaceae.Sutterella	DDI2
213783	ENSG00000197324	rs7149064	0.038287471	0.036540576	0.390531252	0.830528818	0.319177264	-0.524657628	-0.194510217	-0.073590499	0.150926702	0.245748122	0.225015864	0.342462643	0.099582997	0.036233791	0.981844763	0.997441334	Bacteria.Proteobacteria.Betaproteobacteria.Burkholderiales.Alcaligenaceae.Sutterella	LRP10
213784	ENSG00000197345	rs636049	1.83819576438288e-06	7.58441283171659e-09	0.076178426	0.310298227	0.737052022	-1.062098161	-0.377794704	0.242159386	0.140571182	0.160047332	0.209649968	0.236812628	0.000108755	2.68570640163952e-07	0.973577313	0.971193426	Bacteria.Proteobacteria.Betaproteobacteria.Burkholderiales.Alcaligenaceae.Sutterella	MRPL21
213785	ENSG00000197361	rs1134684	0.287851424	0.119882753	0.963127945	0.473044238	0.18791798	-0.396541652	0.011878647	-0.255708809	0.175357998	0.251614078	0.255965323	0.354296121	0.292290453	0.080604158	0.999902998	0.976669912	Bacteria.Proteobacteria.Betaproteobacteria.Burkholderiales.Alcaligenaceae.Sutterella	FBXL22
213786	ENSG00000197362	rs12666123	0.685548117	0.35055183	0.107505975	0.013168865	0.131705501	-0.201398051	-0.732517241	0.753731745	0.323821693	0.214187912	0.448834149	0.295682979	0.468025828	0.170110545	0.973577313	0.868960826	Bacteria.Proteobacteria.Betaproteobacteria.Burkholderiales.Alcaligenaceae.Sutterella	ZNF786
213787	ENSG00000197372	rs2364624	0.025354945	0.046794964	0.130425181	0.206657579	-0.938146495	0.501621604	0.907625442	-0.450555187	0.40990148	0.247501532	0.592522943	0.353226674	0.07772933	0.042217842	0.973577313	0.967516227	Bacteria.Proteobacteria.Betaproteobacteria.Burkholderiales.Alcaligenaceae.Sutterella	ZNF675
213788	ENSG00000197375	rs274556	0.085802173	0.000748209	0.69207707	0.273835772	-0.365428944	0.676683218	0.112062605	-0.338358233	0.209477219	0.191221109	0.281702008	0.306595057	0.152523702	0.002515339	0.999325135	0.969023309	Bacteria.Proteobacteria.Betaproteobacteria.Burkholderiales.Alcaligenaceae.Sutterella	SLC22A5
213789	ENSG00000197405	rs10404456	0.330478989	0.450896173	0.617560062	0.430569754	-0.343612717	0.180391824	-0.285820163	0.298076231	0.350449459	0.237828568	0.56968119	0.375807939	0.316358635	0.201189531	0.999325135	0.976669912	Bacteria.Proteobacteria.Betaproteobacteria.Burkholderiales.Alcaligenaceae.Sutterella	C5AR1
213790	ENSG00000197408	rs8109848	0.497536908	0.363450528	0.802750125	0.548114348	0.127228921	-0.224482546	0.070642458	-0.204166385	0.18649819	0.245272769	0.281654304	0.338166468	0.399855466	0.174312848	0.999902998	0.992483447	Bacteria.Proteobacteria.Betaproteobacteria.Burkholderiales.Alcaligenaceae.Sutterella	CYP2B6
213791	ENSG00000197417	rs222787	0.006363999	0.003789492	0.551269254	0.221882978	0.663374529	-0.601890172	0.20584492	-0.354462798	0.235258063	0.200414848	0.343660033	0.287395986	0.033267009	0.007571804	0.999325135	0.967516227	Bacteria.Proteobacteria.Betaproteobacteria.Burkholderiales.Alcaligenaceae.Sutterella	SHPK
213792	ENSG00000197444	rs61846889	0.110376249	6.89554138615887e-06	0.926470014	0.27608923	-0.256299379	1.22935227	0.020498274	-0.404138031	0.158346457	0.251314584	0.221254511	0.367939033	0.174043177	7.94606114962127e-05	0.999902998	0.969023309	Bacteria.Proteobacteria.Betaproteobacteria.Burkholderiales.Alcaligenaceae.Sutterella	OGDHL
213793	ENSG00000197465	rs1838522	0.057116229	0.073987446	0.880554883	0.519134855	-0.426617384	0.353093351	0.046357708	0.200442564	0.220266941	0.194438083	0.307293541	0.309226488	0.121057765	0.057024515	0.999902998	0.982595621	Bacteria.Proteobacteria.Betaproteobacteria.Burkholderiales.Alcaligenaceae.Sutterella	GYPE
213794	ENSG00000197472	rs35930073	0.087775214	0.009638532	0.801223772	0.884860599	0.302914902	-0.568846999	-0.063627125	0.05498782	0.174756962	0.213260406	0.251693759	0.378234645	0.154432982	0.014320648	0.999902998	0.997441334	Bacteria.Proteobacteria.Betaproteobacteria.Burkholderiales.Alcaligenaceae.Sutterella	ZNF695
213795	ENSG00000197479	rs61730161	0.015580776	0.001349432	0.615838214	0.22453141	-0.393217071	0.603775907	0.111180191	0.397970185	0.158304142	0.180237194	0.220515947	0.324544531	0.058821125	0.003698022	0.999325135	0.967516227	Bacteria.Proteobacteria.Betaproteobacteria.Burkholderiales.Alcaligenaceae.Sutterella	PCDHB11
213796	ENSG00000197498	rs1044388	0.025351756	0.007648308	0.080230454	0.088235388	-0.414888137	0.716038094	0.449413184	-0.70040576	0.181271704	0.260099536	0.252891345	0.404675618	0.07772933	0.012160371	0.973577313	0.946291645	Bacteria.Proteobacteria.Betaproteobacteria.Burkholderiales.Alcaligenaceae.Sutterella	RPF2
213797	ENSG00000197530	rs28703654	0.31167316	0.076692794	0.152180933	0.031037509	-0.279180575	0.697600719	0.586748579	-1.098694109	0.273799516	0.387814166	0.404969517	0.498394679	0.304626383	0.05850826	0.973577313	0.946291645	Bacteria.Proteobacteria.Betaproteobacteria.Burkholderiales.Alcaligenaceae.Sutterella	MIB2
213798	ENSG00000197535	rs4774629	0.985246447	0.404267824	0.932884082	0.44107298	0.005707969	-0.178776382	0.037489828	0.230290405	0.30748889	0.212956664	0.443437722	0.297098611	0.561842396	0.186049488	0.999902998	0.976669912	Bacteria.Proteobacteria.Betaproteobacteria.Burkholderiales.Alcaligenaceae.Sutterella	MYO5A
213799	ENSG00000197548	rs9851487	0.055788671	0.034951736	0.675552506	0.809804719	-0.538583777	0.433969192	0.157778659	-0.068585703	0.276542015	0.201469693	0.375272438	0.283811233	0.119212229	0.035138933	0.999325135	0.997441334	Bacteria.Proteobacteria.Betaproteobacteria.Burkholderiales.Alcaligenaceae.Sutterella	ATG7
213800	ENSG00000197563	rs3752091	0.080440208	0.000450153	0.476918322	0.193679262	0.323153545	-1.326984867	-0.177866161	0.802004629	0.181972387	0.358934078	0.248621618	0.610651372	0.147570748	0.001791642	0.995955331	0.967516227	Bacteria.Proteobacteria.Betaproteobacteria.Burkholderiales.Alcaligenaceae.Sutterella	PIGN
213801	ENSG00000197566	rs9899785	0.384323181	0.480120705	0.642642349	0.725148342	-0.155793591	0.24914302	0.116177156	0.183836671	0.177871887	0.350807053	0.249208798	0.520621069	0.345395543	0.210400024	0.999325135	0.997441334	Bacteria.Proteobacteria.Betaproteobacteria.Burkholderiales.Alcaligenaceae.Sutterella	ZNF624
213802	ENSG00000197576	rs7797624	0.31638677	0.638260335	0.366448617	0.557980139	0.165744828	-0.17340412	-0.209957908	-0.271233337	0.164153831	0.367110786	0.230850868	0.460588745	0.307649086	0.256107679	0.981844763	0.993587677	Bacteria.Proteobacteria.Betaproteobacteria.Burkholderiales.Alcaligenaceae.Sutterella	HOXA4
213803	ENSG00000197580	rs11214135	0.115826603	0.085308426	0.671628129	0.476440492	0.296618828	-0.419806861	0.121732975	-0.238701463	0.186104934	0.240260437	0.285862668	0.33329439	0.17781049	0.063014568	0.999325135	0.976669912	Bacteria.Proteobacteria.Betaproteobacteria.Burkholderiales.Alcaligenaceae.Sutterella	BCO2
213804	ENSG00000197584	rs4624542	0.575355378	0.723979112	0.123293057	0.114831391	0.22361338	-0.093165495	-0.803665667	0.560120097	0.397164735	0.262676381	0.514719095	0.350452232	0.428990331	0.280097794	0.973577313	0.946291645	Bacteria.Proteobacteria.Betaproteobacteria.Burkholderiales.Alcaligenaceae.Sutterella	KCNMB2
213805	ENSG00000197603	rs7735138	0.426815243	0.901350375	0.153523784	0.713683653	-0.162175573	-0.024544108	0.407855467	-0.115735082	0.202803322	0.197235338	0.282435729	0.314054383	0.364727316	0.323034457	0.973577313	0.997441334	Bacteria.Proteobacteria.Betaproteobacteria.Burkholderiales.Alcaligenaceae.Sutterella	CPLANE1
213806	ENSG00000197614	rs7132012	0.290981191	0.16593424	0.830058933	0.524781124	-0.226431864	0.351237898	-0.067443602	0.222457222	0.212685452	0.250683407	0.312975769	0.347891399	0.293328443	0.100329896	0.999902998	0.982595621	Bacteria.Proteobacteria.Betaproteobacteria.Burkholderiales.Alcaligenaceae.Sutterella	MFAP5
213807	ENSG00000197653	rs6488910	0.034880696	0.001351737	0.867825958	0.629456571	-0.453509621	0.628678926	-0.045915326	0.132372564	0.210456261	0.187702274	0.274810743	0.273052533	0.093990089	0.003698022	0.999902998	0.995162476	Bacteria.Proteobacteria.Betaproteobacteria.Burkholderiales.Alcaligenaceae.Sutterella	DNAH10
213808	ENSG00000197728	rs773125	2.76913970991637e-06	2.64910288070615e-08	0.285308775	0.787505202	-0.723274322	1.015045752	-0.21920653	0.054579201	0.140845025	0.160473371	0.203469383	0.201647448	0.000143208	7.18521946552728e-07	0.975438699	0.997441334	Bacteria.Proteobacteria.Betaproteobacteria.Burkholderiales.Alcaligenaceae.Sutterella	RPS26
213809	ENSG00000197746	rs6480558	0.061710599	0.04500837	0.122946074	0.181945758	-0.367691972	0.426985108	0.450066154	-0.469399101	0.193399998	0.208895873	0.287979575	0.347902625	0.126183734	0.041182232	0.973577313	0.967516227	Bacteria.Proteobacteria.Betaproteobacteria.Burkholderiales.Alcaligenaceae.Sutterella	PSAP
213810	ENSG00000197747	rs112770825	0.570175962	0.683746566	0.247409846	0.972767723	0.110490832	0.093774595	-0.322984163	0.010837554	0.193608405	0.229172131	0.276726621	0.316250172	0.426980457	0.269149479	0.975438699	0.997441334	Bacteria.Proteobacteria.Betaproteobacteria.Burkholderiales.Alcaligenaceae.Sutterella	S100A10
213811	ENSG00000197748	rs10883974	0.102872354	0.018234503	0.379709617	0.672593036	-0.431373741	0.561395274	0.295929593	-0.147585341	0.260746851	0.231792177	0.334589058	0.347657395	0.166874312	0.022303219	0.981844763	0.99737049	Bacteria.Proteobacteria.Betaproteobacteria.Burkholderiales.Alcaligenaceae.Sutterella	CFAP43
213812	ENSG00000197757	rs1249077	0.837774171	0.475508207	0.697481843	0.756203477	-0.032300714	0.304994937	-0.088413689	0.165420152	0.157132377	0.424956152	0.22644153	0.530562124	0.519588537	0.209097515	0.999325135	0.997441334	Bacteria.Proteobacteria.Betaproteobacteria.Burkholderiales.Alcaligenaceae.Sutterella	HOXC6
213813	ENSG00000197774	rs1178434	0.708482922	0.728380172	0.267737104	0.094135823	0.111118371	-0.074592537	0.456366595	-0.5071573	0.295890904	0.213865727	0.408246488	0.298535624	0.474934633	0.281292997	0.975438699	0.946291645	Bacteria.Proteobacteria.Betaproteobacteria.Burkholderiales.Alcaligenaceae.Sutterella	EME2
213814	ENSG00000197782	rs337801	0.155509344	0.559872513	0.110288225	0.823552375	-0.248358884	0.130760183	0.369493537	-0.081870233	0.172829391	0.223121784	0.22822234	0.365686975	0.207847506	0.235242327	0.973577313	0.997441334	Bacteria.Proteobacteria.Betaproteobacteria.Burkholderiales.Alcaligenaceae.Sutterella	ZNF780A
213815	ENSG00000197816	rs6478131	0.826339882	0.606200858	0.273342063	0.459199751	0.053434559	-0.123916794	0.371436813	-0.22354084	0.242570494	0.239210875	0.336218991	0.300217696	0.515741347	0.248083321	0.975438699	0.976669912	Bacteria.Proteobacteria.Betaproteobacteria.Burkholderiales.Alcaligenaceae.Sutterella	CCDC180
213816	ENSG00000197818	rs6091055	0.137275474	0.03725958	0.647248127	0.485034003	0.241203624	-0.439751573	0.105086223	-0.19327841	0.160312701	0.206791616	0.228585311	0.27522957	0.194843965	0.036706481	0.999325135	0.976669912	Bacteria.Proteobacteria.Betaproteobacteria.Burkholderiales.Alcaligenaceae.Sutterella	SLC9A8
213817	ENSG00000197841	rs4806050	0.181293337	0.025499756	0.579545265	0.697881907	0.255567015	-0.421784672	0.147797488	-0.106940068	0.189130892	0.184478135	0.265419166	0.274272483	0.227552184	0.028235704	0.999325135	0.997441334	Bacteria.Proteobacteria.Betaproteobacteria.Burkholderiales.Alcaligenaceae.Sutterella	ZNF181
213818	ENSG00000197863	rs10418176	0.130186369	0.149067893	0.515696756	0.514977903	-0.234431761	0.320664039	0.135899221	0.211514229	0.152946769	0.21961162	0.207934893	0.32307575	0.190730439	0.093559191	0.999325135	0.982595621	Bacteria.Proteobacteria.Betaproteobacteria.Burkholderiales.Alcaligenaceae.Sutterella	ZNF790
213819	ENSG00000197879	rs4790157	0.427599603	0.552894357	0.567613418	0.349740052	0.306230101	-0.151187549	0.279387299	-0.318071844	0.383599524	0.253445733	0.486314941	0.337697807	0.364829022	0.233136223	0.999325135	0.976669912	Bacteria.Proteobacteria.Betaproteobacteria.Burkholderiales.Alcaligenaceae.Sutterella	MYO1C
213820	ENSG00000197888	rs13121671	4.84537520843809e-08	1.13946325447631e-12	0.050886354	0.2049072	0.962103427	-1.155206948	-0.419662656	0.252389241	0.155825347	0.131351249	0.210966425	0.197096494	7.78132257281823e-06	4.84192592077674e-10	0.973577313	0.967516227	Bacteria.Proteobacteria.Betaproteobacteria.Burkholderiales.Alcaligenaceae.Sutterella	UGT2B17
213821	ENSG00000197894	rs1154409	0.002937575	0.000164907	0.006599148	0.009388424	0.540043973	-1.072903691	-0.684842222	1.029359948	0.174722903	0.268252881	0.244006081	0.384492123	0.022382459	0.000898383	0.962927618	0.806531088	Bacteria.Proteobacteria.Betaproteobacteria.Burkholderiales.Alcaligenaceae.Sutterella	ADH5
213822	ENSG00000197928	rs28683678	0.142112562	0.003073028	0.97954705	0.647164685	0.220473044	-0.536608078	0.005649244	0.12162286	0.148366406	0.174480838	0.219510575	0.26448885	0.198913756	0.006529116	0.999902998	0.99609193	Bacteria.Proteobacteria.Betaproteobacteria.Burkholderiales.Alcaligenaceae.Sutterella	ZNF677
213823	ENSG00000197951	rs4801177	0.04262997	0.065521994	0.20293095	0.516352677	-1.098986049	0.577541105	0.781174415	-0.240031611	0.531440204	0.308298747	0.6073438	0.367840752	0.104577137	0.05279827	0.973577313	0.982595621	Bacteria.Proteobacteria.Betaproteobacteria.Burkholderiales.Alcaligenaceae.Sutterella	ZNF71
213824	ENSG00000197958	rs2247303	0.033499029	0.024778538	0.332725007	0.333812086	-0.6474397	0.541544595	0.403404739	-0.323249436	0.298066137	0.235641971	0.413360762	0.331978319	0.091760262	0.027768596	0.975438699	0.976669912	Bacteria.Proteobacteria.Betaproteobacteria.Burkholderiales.Alcaligenaceae.Sutterella	RPL12
213825	ENSG00000197961	rs12459005	0.004613873	0.000621433	0.073698203	0.394013982	-0.417729542	0.956914743	0.356193288	-0.357401126	0.142355997	0.266029605	0.195943756	0.416523753	0.027600029	0.002227828	0.973577313	0.976669912	Bacteria.Proteobacteria.Betaproteobacteria.Burkholderiales.Alcaligenaceae.Sutterella	ZNF121
213826	ENSG00000197965	rs3088322	0.323326534	0.232906366	0.338289311	0.221781562	-0.274993011	0.240698695	-0.399458417	0.363941504	0.276317651	0.199894472	0.414091428	0.295015761	0.312358277	0.127402257	0.979139134	0.967516227	Bacteria.Proteobacteria.Betaproteobacteria.Burkholderiales.Alcaligenaceae.Sutterella	MPZL1
213827	ENSG00000197978	rs878949890	0.020138118	0.001580287	0.633602851	0.724987879	0.44387832	-0.661402781	0.121366198	-0.099177344	0.186320626	0.200529353	0.253416498	0.280696907	0.068922084	0.004086281	0.999325135	0.997441334	Bacteria.Proteobacteria.Betaproteobacteria.Burkholderiales.Alcaligenaceae.Sutterella	GOLGA6L9
213828	ENSG00000197980	rs2220051	0.328067788	0.304320809	0.650455782	0.698617501	0.435944274	-0.279574566	-0.245702314	0.136381155	0.442390718	0.270017056	0.539724004	0.350679856	0.3151535	0.154130116	0.999325135	0.997441334	Bacteria.Proteobacteria.Betaproteobacteria.Burkholderiales.Alcaligenaceae.Sutterella	LEKR1
213829	ENSG00000198015	rs374114775	0.346196626	0.087860438	0.944060271	0.571376505	-0.223510622	0.387251212	0.023040068	-0.187972903	0.23555219	0.223473456	0.327091025	0.330407733	0.325462304	0.064112031	0.999902998	0.993587677	Bacteria.Proteobacteria.Betaproteobacteria.Burkholderiales.Alcaligenaceae.Sutterella	MRPL42
213830	ENSG00000198040	rs61951628	0.308186513	0.854082026	0.223198918	0.685979826	-0.168099197	0.03096605	0.303635686	-0.108331391	0.163665961	0.167705454	0.246895267	0.266739568	0.302067071	0.312238683	0.975438699	0.99737049	Bacteria.Proteobacteria.Betaproteobacteria.Burkholderiales.Alcaligenaceae.Sutterella	ZNF84
213831	ENSG00000198042	rs8685	0.993673333	0.471016696	0.505172885	0.856340115	0.002244466	-0.143543257	0.301377702	-0.059942189	0.281970235	0.19797398	0.449755707	0.329795473	0.563486363	0.207525269	0.999325135	0.997441334	Bacteria.Proteobacteria.Betaproteobacteria.Burkholderiales.Alcaligenaceae.Sutterella	MAK16
213832	ENSG00000198055	rs12659266	0.665880722	0.071486801	0.433801394	0.891690307	0.090696592	-0.427900509	0.237693542	0.045352592	0.209081748	0.233530745	0.301800019	0.331766855	0.46154158	0.055977117	0.987814635	0.997441334	Bacteria.Proteobacteria.Betaproteobacteria.Burkholderiales.Alcaligenaceae.Sutterella	GRK6
213833	ENSG00000198060	rs1057848	0.001761202	0.001668163	0.081978763	0.28078477	0.863493977	-0.782113602	-0.611822468	0.331592219	0.264665505	0.238413689	0.346314439	0.304882139	0.016197675	0.004232345	0.973577313	0.969023309	Bacteria.Proteobacteria.Betaproteobacteria.Burkholderiales.Alcaligenaceae.Sutterella	MARCHF5
213834	ENSG00000198077	rs66882672	0.090300975	0.165165147	0.676269602	0.543975094	0.305383774	-0.409017823	-0.110319854	-0.223396719	0.177610896	0.291383583	0.26301008	0.366211848	0.156579647	0.099976772	0.999325135	0.992483447	Bacteria.Proteobacteria.Betaproteobacteria.Burkholderiales.Alcaligenaceae.Sutterella	CYP2A7
213835	ENSG00000198087	rs7754971	0.281289951	0.044991528	0.851078781	0.564944315	-0.249879893	0.535506541	0.055591438	-0.213928912	0.22999539	0.261967088	0.294928371	0.369817036	0.288433568	0.041182232	0.999902998	0.993587677	Bacteria.Proteobacteria.Betaproteobacteria.Burkholderiales.Alcaligenaceae.Sutterella	CD2AP
213836	ENSG00000198093	rs1433082	0.529589698	0.044578761	0.554926961	0.952252768	0.106612709	-0.595401183	0.150901495	0.025403921	0.168685288	0.290687805	0.254270251	0.42262661	0.411626076	0.040972324	0.999325135	0.997441334	Bacteria.Proteobacteria.Betaproteobacteria.Burkholderiales.Alcaligenaceae.Sutterella	ZNF649
213837	ENSG00000198099	rs13148577	0.000680153	0.00101999	0.02610601	0.152414995	0.634949988	-0.684336728	-0.594901558	0.375485767	0.177919525	0.198920076	0.261302929	0.259307848	0.0086918	0.003083708	0.973577313	0.960400825	Bacteria.Proteobacteria.Betaproteobacteria.Burkholderiales.Alcaligenaceae.Sutterella	ADH4
213838	ENSG00000198113	rs112239920	0.212319803	0.013791889	0.61884493	0.467195073	0.185474934	-0.846235619	-0.106212682	0.315429915	0.147249714	0.334307321	0.212474706	0.431299372	0.248045608	0.0182006	0.999325135	0.976669912	Bacteria.Proteobacteria.Betaproteobacteria.Burkholderiales.Alcaligenaceae.Sutterella	TOR4A
213839	ENSG00000198130	rs13006833	0.000168713	1.27605060042241e-06	0.516510571	0.972919706	-0.894491789	0.783168779	-0.231531761	0.007937762	0.22402298	0.146692556	0.354949033	0.232931992	0.003419633	2.14039227430893e-05	0.999325135	0.997441334	Bacteria.Proteobacteria.Betaproteobacteria.Burkholderiales.Alcaligenaceae.Sutterella	HIBCH
213840	ENSG00000198162	rs10884	0.112188223	0.191782604	0.252510683	0.425486763	-0.888922879	0.407055347	0.919630736	-0.355262448	0.55203838	0.308598835	0.79654242	0.442981576	0.174788087	0.111322886	0.975438699	0.976669912	Bacteria.Proteobacteria.Betaproteobacteria.Burkholderiales.Alcaligenaceae.Sutterella	MAN1A2
213841	ENSG00000198168	rs2286811	0.121991695	0.004981196	0.915244571	0.936030726	0.350885993	-0.641951509	0.032112564	-0.027183325	0.223935096	0.220802979	0.300565388	0.337383655	0.183356952	0.009007071	0.999902998	0.997441334	Bacteria.Proteobacteria.Betaproteobacteria.Burkholderiales.Alcaligenaceae.Sutterella	SVIP
213842	ENSG00000198171	rs2295553	0.959061081	0.502440093	0.309738643	0.894262584	-0.014326876	0.17763059	-0.416117914	0.046932674	0.278028794	0.263385277	0.406456108	0.351730066	0.556890513	0.216943412	0.975438699	0.997441334	Bacteria.Proteobacteria.Betaproteobacteria.Burkholderiales.Alcaligenaceae.Sutterella	DDRGK1
213843	ENSG00000198178	rs11055602	0.010768573	0.015019579	0.418522066	0.507962075	-0.533488517	0.463268879	0.286758822	-0.187876089	0.203175135	0.185437787	0.352211309	0.282225785	0.046258468	0.019517663	0.983204662	0.982168252	Bacteria.Proteobacteria.Betaproteobacteria.Burkholderiales.Alcaligenaceae.Sutterella	CLEC4C
213844	ENSG00000198182	rs17306508	0.723886159	0.990891858	0.828258242	0.440108653	-0.054334288	0.003670676	0.047448305	0.326435171	0.153139526	0.3203143	0.217841043	0.420243659	0.480222925	0.342969235	0.999902998	0.976669912	Bacteria.Proteobacteria.Betaproteobacteria.Burkholderiales.Alcaligenaceae.Sutterella	ZNF607
213845	ENSG00000198185	rs847053	7.16034826089683e-05	2.04444665631718e-08	0.207592028	0.367237448	-0.632400431	1.328985305	0.250617677	-0.257969123	0.149069951	0.207981166	0.19688912	0.284109946	0.001779607	6.06102951194988e-07	0.973577313	0.976669912	Bacteria.Proteobacteria.Betaproteobacteria.Burkholderiales.Alcaligenaceae.Sutterella	ZNF334
213846	ENSG00000198189	rs10028441	0.382748534	0.390627747	0.12563518	0.082097022	0.173712831	-0.21520484	-0.437866675	0.607148878	0.19767118	0.249007081	0.282219652	0.343805037	0.344501615	0.181939653	0.973577313	0.946291645	Bacteria.Proteobacteria.Betaproteobacteria.Burkholderiales.Alcaligenaceae.Sutterella	HSD17B11
213847	ENSG00000198203	rs4638749	0.117709938	0.002650963	0.84282785	0.661857873	-0.282245447	0.802715216	-0.04858208	0.165258085	0.178018514	0.256805647	0.24404279	0.376133587	0.179637248	0.005856889	0.999902998	0.99737049	Bacteria.Proteobacteria.Betaproteobacteria.Burkholderiales.Alcaligenaceae.Sutterella	SULT1C2
213848	ENSG00000198208	rs11625594	0.360839665	0.218854138	0.688026214	0.813519587	-0.204079041	0.313481737	-0.127687698	0.079216546	0.221762351	0.252486622	0.316580503	0.334461572	0.330987332	0.122599712	0.999325135	0.997441334	Bacteria.Proteobacteria.Betaproteobacteria.Burkholderiales.Alcaligenaceae.Sutterella	RPS6KL1
213849	ENSG00000198231	rs894408	0.069108578	0.007042065	0.646064335	0.254998229	0.41418588	-0.426036702	-0.155383278	0.280968947	0.224090057	0.15308061	0.3367774	0.244653933	0.134713724	0.011523957	0.999325135	0.967516227	Bacteria.Proteobacteria.Betaproteobacteria.Burkholderiales.Alcaligenaceae.Sutterella	DDX42
213850	ENSG00000198246	rs10823726	0.095049583	0.148899876	0.050159883	0.063694388	-0.421227226	0.278487042	0.71110223	-0.539561934	0.248656215	0.190645963	0.356316435	0.286010557	0.160157864	0.09355163	0.973577313	0.946291645	Bacteria.Proteobacteria.Betaproteobacteria.Burkholderiales.Alcaligenaceae.Sutterella	SLC29A3
213851	ENSG00000198252	rs10873061	0.090731415	0.314256273	0.278886386	0.65578532	-0.455444605	0.200507996	0.462606144	-0.133258895	0.265247962	0.197704158	0.423651767	0.297584667	0.156799117	0.157164042	0.975438699	0.99737049	Bacteria.Proteobacteria.Betaproteobacteria.Burkholderiales.Alcaligenaceae.Sutterella	STYX
213852	ENSG00000198300	rs3795005	0.647730583	0.405903693	0.835009988	0.790858512	0.084727423	-0.162061385	0.058067716	-0.077873309	0.184571722	0.193723032	0.27767897	0.29243759	0.455616942	0.186520146	0.999902998	0.997441334	Bacteria.Proteobacteria.Betaproteobacteria.Burkholderiales.Alcaligenaceae.Sutterella	PEG3
213853	ENSG00000198301	rs6838162	0.11851462	0.592174133	0.183073984	0.846448177	-0.307107758	0.149958782	0.379722952	-0.071337214	0.19413215	0.278552478	0.282174604	0.366910583	0.180381729	0.244115797	0.973577313	0.997441334	Bacteria.Proteobacteria.Betaproteobacteria.Burkholderiales.Alcaligenaceae.Sutterella	SDAD1
213854	ENSG00000198373	rs7206524	0.37331644	0.923107879	0.124117204	0.29706739	0.208107205	-0.019295495	-0.494170893	0.317347489	0.232143874	0.199138069	0.317206881	0.30189583	0.339255882	0.327796139	0.973577313	0.969023309	Bacteria.Proteobacteria.Betaproteobacteria.Burkholderiales.Alcaligenaceae.Sutterella	WWP2
213855	ENSG00000198380	rs4302256	0.209295174	0.305941817	0.830189488	0.662809791	0.251630906	-0.205675404	0.073979656	-0.130201433	0.198435643	0.199316581	0.343574819	0.297236607	0.246290215	0.154581675	0.999902998	0.99737049	Bacteria.Proteobacteria.Betaproteobacteria.Burkholderiales.Alcaligenaceae.Sutterella	GFPT1
213856	ENSG00000198464	rs2247894	0.661377838	0.848888052	0.896301706	0.790938926	-0.232996053	0.061057999	0.086386199	0.107195023	0.529504922	0.319176594	0.660215599	0.402708012	0.460714895	0.311232399	0.999902998	0.997441334	Bacteria.Proteobacteria.Betaproteobacteria.Burkholderiales.Alcaligenaceae.Sutterella	ZNF480
213857	ENSG00000198466	rs9304806	0.528297453	0.174783716	0.537362086	0.994244569	0.097202242	-0.555847559	0.144304599	-0.00369246	0.153312751	0.405140038	0.232713057	0.509922063	0.411387472	0.104508795	0.999325135	0.999314812	Bacteria.Proteobacteria.Betaproteobacteria.Burkholderiales.Alcaligenaceae.Sutterella	ZNF587
213858	ENSG00000198488	rs61902094	0.413902187	0.525697159	0.527128858	0.579353707	0.172638188	-0.149733317	-0.16865946	0.183116952	0.209940831	0.234681561	0.265264657	0.328680458	0.359744429	0.224657772	0.999325135	0.993587677	Bacteria.Proteobacteria.Betaproteobacteria.Burkholderiales.Alcaligenaceae.Sutterella	B3GNT6
213859	ENSG00000198502	rs2002777	0.003681111	0.005139553	0.99734194	0.556410006	0.87001165	-0.58203496	-0.001556633	-0.182976786	0.288725252	0.200961325	0.465468646	0.309479565	0.024696884	0.009202047	0.999925767	0.993587677	Bacteria.Proteobacteria.Betaproteobacteria.Burkholderiales.Alcaligenaceae.Sutterella	HLA-DRB5
213860	ENSG00000198517	rs2117347	0.360242022	0.160135372	0.60413099	0.329334683	-0.278458603	0.342584095	0.209025771	-0.34113886	0.302208131	0.241109356	0.40119414	0.347098064	0.33058438	0.097854572	0.999325135	0.976669912	Bacteria.Proteobacteria.Betaproteobacteria.Burkholderiales.Alcaligenaceae.Sutterella	MAFK
213861	ENSG00000198522	rs6719175	0.755568668	0.467270789	0.208501555	0.078591506	0.064217826	-0.203779126	-0.384705405	0.738124935	0.20541686	0.278682553	0.30284305	0.41304037	0.491250486	0.206186469	0.973577313	0.946291645	Bacteria.Proteobacteria.Betaproteobacteria.Burkholderiales.Alcaligenaceae.Sutterella	GPN1
213862	ENSG00000198523	rs2356497	0.973651422	0.927226932	0.561849169	0.233473891	-0.007799144	0.016486811	0.183307341	-0.316621922	0.235222412	0.179811825	0.31437134	0.26326991	0.55961815	0.328073101	0.999325135	0.967516227	Bacteria.Proteobacteria.Betaproteobacteria.Burkholderiales.Alcaligenaceae.Sutterella	PLN
213863	ENSG00000198554	rs1187878	0.789577234	0.982182041	0.619949363	0.818463251	-0.083857335	0.004528847	0.202727533	-0.061957565	0.312945089	0.202005187	0.406832266	0.268850733	0.503676682	0.340886758	0.999325135	0.997441334	Bacteria.Proteobacteria.Betaproteobacteria.Burkholderiales.Alcaligenaceae.Sutterella	WDHD1
213864	ENSG00000198642	rs7872479	0.044400247	0.116824549	0.28241876	0.789882455	-0.435819063	0.365393106	0.314509488	0.098648923	0.212592389	0.229894902	0.290167983	0.368693386	0.106668201	0.079006319	0.975438699	0.997441334	Bacteria.Proteobacteria.Betaproteobacteria.Burkholderiales.Alcaligenaceae.Sutterella	KLHL9
213865	ENSG00000198643	rs7433100	0.117221033	0.047688579	0.456281003	0.270500966	-0.683259017	0.502763487	0.508509255	-0.424839024	0.430361737	0.249100424	0.678496437	0.382264322	0.179153049	0.042797649	0.994792865	0.968081364	Bacteria.Proteobacteria.Betaproteobacteria.Burkholderiales.Alcaligenaceae.Sutterella	FAM3D
213866	ENSG00000198648	rs76179989	0.946092653	0.888527013	0.699945978	0.518371194	0.011870209	-0.040196776	0.09744343	-0.313146244	0.17488062	0.285652526	0.25172611	0.48221212	0.553464991	0.319606787	0.999325135	0.982595621	Bacteria.Proteobacteria.Betaproteobacteria.Burkholderiales.Alcaligenaceae.Sutterella	STK39
213867	ENSG00000198677	rs55839939	0.110863234	0.040213821	0.663076271	0.501196428	-0.283043411	0.653796625	0.11371836	0.311003759	0.175113171	0.31230397	0.259826596	0.459803272	0.174415863	0.038515573	0.999325135	0.981144465	Bacteria.Proteobacteria.Betaproteobacteria.Burkholderiales.Alcaligenaceae.Sutterella	SKIC3
213868	ENSG00000198715	rs3795728	0.000955389	0.000858241	0.076124854	0.889399036	0.63576004	-0.828859547	-0.45122799	-0.047160297	0.183682612	0.237133232	0.250353568	0.337797844	0.010939051	0.002762334	0.973577313	0.997441334	Bacteria.Proteobacteria.Betaproteobacteria.Burkholderiales.Alcaligenaceae.Sutterella	GLMP
213869	ENSG00000198722	rs12726	0.772332246	0.843672696	0.7874001	0.490972369	0.061731676	0.048904596	0.080694669	-0.267622404	0.212476161	0.24700843	0.297982142	0.38635303	0.497227605	0.31021245	0.999902998	0.976669912	Bacteria.Proteobacteria.Betaproteobacteria.Burkholderiales.Alcaligenaceae.Sutterella	UNC13B
213870	ENSG00000198723	rs683729	0.003711939	0.052454278	0.318012205	0.928667232	0.890705428	-0.466284976	-0.470990796	-0.029930593	0.295876579	0.236027858	0.468051315	0.333044875	0.024696884	0.045737301	0.975438699	0.997441334	Bacteria.Proteobacteria.Betaproteobacteria.Burkholderiales.Alcaligenaceae.Sutterella	TEX45
213871	ENSG00000198728	rs12768433	0.35176757	0.274803284	0.424644881	0.264369511	-0.158111926	0.197907577	0.196580961	-0.296365211	0.168580703	0.179694404	0.244671993	0.263237257	0.326951481	0.143631332	0.987814635	0.967516227	Bacteria.Proteobacteria.Betaproteobacteria.Burkholderiales.Alcaligenaceae.Sutterella	LDB1
213872	ENSG00000198752	rs34037222	0.307768198	0.221913736	0.61370313	0.654081671	-0.575131115	0.407205153	-0.36368141	0.191790415	0.559475431	0.330181348	0.716980955	0.426034613	0.302067071	0.123642345	0.999325135	0.99737049	Bacteria.Proteobacteria.Betaproteobacteria.Burkholderiales.Alcaligenaceae.Sutterella	CDC42BPB
213873	ENSG00000198756	rs724426	0.205553806	0.640435255	0.503497282	0.771058879	-0.317139997	0.093031232	0.249690066	0.083132928	0.248019944	0.198239745	0.371153765	0.284499941	0.243550473	0.256655534	0.999325135	0.997441334	Bacteria.Proteobacteria.Betaproteobacteria.Burkholderiales.Alcaligenaceae.Sutterella	COLGALT2
213874	ENSG00000198771	rs1229396	0.469294982	0.716994093	0.947827282	0.648071881	-0.383742469	0.116698161	-0.047214913	0.197078675	0.527198484	0.320545669	0.718767538	0.42976696	0.385107002	0.278239814	0.999902998	0.99609193	Bacteria.Proteobacteria.Betaproteobacteria.Burkholderiales.Alcaligenaceae.Sutterella	RCSD1
213875	ENSG00000198788	rs1354892387	0.599701836	0.444320039	0.670788104	0.495271153	0.121448519	-0.307133273	-0.139511878	0.392302214	0.230271722	0.3990773	0.326723269	0.572026637	0.437151249	0.199582556	0.999325135	0.976669912	Bacteria.Proteobacteria.Betaproteobacteria.Burkholderiales.Alcaligenaceae.Sutterella	MUC2
213876	ENSG00000198792	rs9622767	0.417324945	0.106505613	0.41668816	0.58920574	0.144070821	-0.634749713	0.203654731	-0.297628489	0.176498123	0.387799466	0.249150572	0.548441401	0.361499822	0.074314407	0.983204662	0.995162476	Bacteria.Proteobacteria.Betaproteobacteria.Burkholderiales.Alcaligenaceae.Sutterella	TMEM184B
213877	ENSG00000198793	rs1883965	0.541694357	0.35718218	0.097663015	0.208656399	0.206952766	-0.209671236	0.846758519	-0.406582125	0.337337643	0.226100328	0.503877331	0.320174837	0.41702803	0.172237971	0.973577313	0.967516227	Bacteria.Proteobacteria.Betaproteobacteria.Burkholderiales.Alcaligenaceae.Sutterella	MTOR
213878	ENSG00000198794	rs74023908	0.532758051	0.109945253	0.944868939	0.432714383	-0.109615	0.505256934	-0.017103299	0.408741912	0.17478288	0.311771614	0.246376479	0.517749604	0.413319297	0.075897607	0.999902998	0.976669912	Bacteria.Proteobacteria.Betaproteobacteria.Burkholderiales.Alcaligenaceae.Sutterella	SCAMP5
213879	ENSG00000198797	rs17315200	0.526341631	0.957489692	0.798016388	0.307799949	-0.109243677	-0.014017114	0.064440921	0.471549592	0.171488634	0.261953216	0.250775675	0.458743858	0.410840515	0.33514538	0.999902998	0.97109405	Bacteria.Proteobacteria.Betaproteobacteria.Burkholderiales.Alcaligenaceae.Sutterella	BRINP2
213880	ENSG00000198805	rs1760940	0.042591104	0.006063332	0.389659035	0.655951513	0.338184625	-0.823213254	-0.2018881	0.170780902	0.163505354	0.290149206	0.233119004	0.381573477	0.104577137	0.010378304	0.981844763	0.99737049	Bacteria.Proteobacteria.Betaproteobacteria.Burkholderiales.Alcaligenaceae.Sutterella	PNP
213881	ENSG00000198829	rs13099392	0.050360329	0.008864908	0.810849568	0.976489181	-0.37688537	0.615831273	0.063229397	0.011498484	0.189018015	0.228210035	0.26312068	0.38866754	0.113480867	0.013501681	0.999902998	0.997441334	Bacteria.Proteobacteria.Betaproteobacteria.Burkholderiales.Alcaligenaceae.Sutterella	SUCNR1
213882	ENSG00000198836	rs12152411	0.408481589	0.385669303	0.428230739	0.405832168	-0.197529201	0.206323508	0.291273935	-0.276601474	0.237428322	0.236234701	0.365365911	0.330589977	0.356965049	0.180487463	0.987814635	0.976669912	Bacteria.Proteobacteria.Betaproteobacteria.Burkholderiales.Alcaligenaceae.Sutterella	OPA1
213883	ENSG00000198842	rs4657632	0.018587774	0.003759351	0.073737494	0.039834761	0.510793187	-0.863157959	-0.523913877	0.825415346	0.211565605	0.287145679	0.28824797	0.393507144	0.064972507	0.007570912	0.973577313	0.946291645	Bacteria.Proteobacteria.Betaproteobacteria.Burkholderiales.Alcaligenaceae.Sutterella	STYXL2
213884	ENSG00000198843	rs6777911	0.117585085	0.317527984	0.061157676	0.109707372	-0.405843201	0.254132345	0.628746751	-0.542943531	0.255885664	0.252291769	0.329987605	0.33479764	0.17957798	0.158146091	0.973577313	0.946291645	Bacteria.Proteobacteria.Betaproteobacteria.Burkholderiales.Alcaligenaceae.Sutterella	SELENOT
213885	ENSG00000198860	rs12116969	0.201896706	0.290301536	0.861772491	0.873268017	-0.307585549	0.247522219	0.065108784	0.054628742	0.238585906	0.232165278	0.372455077	0.341132776	0.241409498	0.149084339	0.999902998	0.997441334	Bacteria.Proteobacteria.Betaproteobacteria.Burkholderiales.Alcaligenaceae.Sutterella	TSEN15
213886	ENSG00000198865	rs28919916	0.027857103	0.145884462	0.297812626	0.782233797	-0.415633126	0.359734339	0.285958282	0.088796201	0.184746013	0.244408218	0.272458473	0.319921298	0.082143281	0.092561912	0.975438699	0.997441334	Bacteria.Proteobacteria.Betaproteobacteria.Burkholderiales.Alcaligenaceae.Sutterella	CCDC152
213887	ENSG00000198874	rs17726	0.031899158	0.029163997	0.790756536	0.274939489	-0.423932132	0.543908244	0.07303599	0.398610612	0.193320275	0.243837269	0.27413509	0.362030673	0.089752112	0.031111303	0.999902998	0.969023309	Bacteria.Proteobacteria.Betaproteobacteria.Burkholderiales.Alcaligenaceae.Sutterella	TYW1
213888	ENSG00000198890	rs1730864	9.20683851822015e-08	2.58699640702114e-08	0.043368279	0.027346292	-1.78321303	1.181178275	0.865383475	-0.59826929	0.296572213	0.186563406	0.420009564	0.265020082	1.13065722765378e-05	7.16930513072952e-07	0.973577313	0.943961591	Bacteria.Proteobacteria.Betaproteobacteria.Burkholderiales.Alcaligenaceae.Sutterella	PRMT6
213889	ENSG00000198898	rs12671827	0.231040829	0.278319835	0.684207143	0.889336971	0.213844906	-0.27745957	-0.119439431	-0.051024883	0.17687694	0.253793665	0.292344066	0.365272603	0.258353158	0.144993743	0.999325135	0.997441334	Bacteria.Proteobacteria.Betaproteobacteria.Burkholderiales.Alcaligenaceae.Sutterella	CAPZA2
213890	ENSG00000198919	rs13085031	0.045343633	0.045743579	0.201512566	0.308644864	-0.462531678	0.460894064	0.395440359	-0.326287532	0.226650731	0.226279749	0.306468026	0.317985992	0.107851039	0.041593091	0.973577313	0.97109405	Bacteria.Proteobacteria.Betaproteobacteria.Burkholderiales.Alcaligenaceae.Sutterella	DZIP3
213891	ENSG00000198920	rs4534905	0.303861281	0.192997811	0.338743991	0.242268447	-0.225730747	0.274972973	-0.314828744	0.361964375	0.217805165	0.209041847	0.326671122	0.306728195	0.30044987	0.111680399	0.979139134	0.967516227	Bacteria.Proteobacteria.Betaproteobacteria.Burkholderiales.Alcaligenaceae.Sutterella	KIAA0753
213892	ENSG00000198933	rs8075566	0.334418537	0.14055112	0.312502488	0.407153009	0.309827536	-0.33146212	0.412320554	-0.244780782	0.318596339	0.222167662	0.405072445	0.293387358	0.319673818	0.09008212	0.975438699	0.976669912	Bacteria.Proteobacteria.Betaproteobacteria.Burkholderiales.Alcaligenaceae.Sutterella	TBKBP1
213893	ENSG00000198948	rs4692782	0.165185405	0.072302711	0.82727551	0.937409062	-0.295017272	0.548257827	0.061802561	0.036924401	0.210180013	0.300098633	0.282102586	0.468398223	0.21456093	0.056270368	0.999902998	0.997441334	Bacteria.Proteobacteria.Betaproteobacteria.Burkholderiales.Alcaligenaceae.Sutterella	MFAP3L
213894	ENSG00000198951	rs133376	0.093983129	0.015694271	0.789349487	0.862959025	-0.38481127	0.532171678	-0.0945282	-0.062150435	0.226409795	0.214490499	0.352376616	0.358641999	0.158873806	0.020021972	0.999902998	0.997441334	Bacteria.Proteobacteria.Betaproteobacteria.Burkholderiales.Alcaligenaceae.Sutterella	NAGA
213895	ENSG00000198961	rs2914709	0.975985959	0.418052745	0.199427951	0.558992592	0.010828228	-0.20513628	0.587149593	-0.194773653	0.358339591	0.251703249	0.452914257	0.331605058	0.559926307	0.190468184	0.973577313	0.993587677	Bacteria.Proteobacteria.Betaproteobacteria.Burkholderiales.Alcaligenaceae.Sutterella	PJA2
213896	ENSG00000203326	rs7249464	0.398024207	0.677125897	0.043943794	0.123674291	-0.235260957	0.091678252	0.777694556	-0.468092439	0.276529347	0.219182559	0.378517187	0.300106796	0.352548817	0.267657105	0.973577313	0.950283452	Bacteria.Proteobacteria.Betaproteobacteria.Burkholderiales.Alcaligenaceae.Sutterella	ZNF525
213897	ENSG00000203666	rs61844237	1.28112936544445e-08	2.66384806307645e-12	0.990956137	0.946530571	0.926691169	-1.055340177	-0.002477486	-0.012137824	0.142432463	0.122911941	0.217729577	0.180290165	3.82014636267215e-06	8.48962544532561e-10	0.999925767	0.997441334	Bacteria.Proteobacteria.Betaproteobacteria.Burkholderiales.Alcaligenaceae.Sutterella	EFCAB2
213898	ENSG00000203667	rs12133284	0.957766083	0.616660703	0.150609912	0.4415863	0.01198972	0.1224604	-0.450802486	0.260821079	0.225532832	0.243457436	0.309928719	0.33686648	0.556818181	0.250674	0.973577313	0.976669912	Bacteria.Proteobacteria.Betaproteobacteria.Burkholderiales.Alcaligenaceae.Sutterella	COX20
213899	ENSG00000203697	rs41307690	0.800544577	0.264123248	0.804765957	0.459740601	0.048028065	0.364217335	-0.070108741	-0.330868823	0.189326443	0.323336456	0.282474395	0.444898234	0.506608606	0.139718322	0.999902998	0.976669912	Bacteria.Proteobacteria.Betaproteobacteria.Burkholderiales.Alcaligenaceae.Sutterella	CAPN8
213900	ENSG00000203710	rs10863434	0.010554257	0.024978339	0.03986174	0.113204317	-0.685296138	0.442898702	0.778606962	-0.430489781	0.26023883	0.192995303	0.371243944	0.268113612	0.045714079	0.027931726	0.973577313	0.946291645	Bacteria.Proteobacteria.Betaproteobacteria.Burkholderiales.Alcaligenaceae.Sutterella	CR1
213901	ENSG00000203747	rs58538128	0.799688462	0.862108746	0.381788752	0.335177461	-0.051725151	0.052759894	-0.275207973	0.446629728	0.203009626	0.302556834	0.312529826	0.459997269	0.506220278	0.314182012	0.981844763	0.976669912	Bacteria.Proteobacteria.Betaproteobacteria.Burkholderiales.Alcaligenaceae.Sutterella	FCGR3A
213902	ENSG00000203791	rs12218394	0.008204701	0.001354713	0.359304562	0.288123653	0.702818763	-0.589530007	0.326076404	-0.27733321	0.257712783	0.176051347	0.353192855	0.258944392	0.039216084	0.003698022	0.981844763	0.969023309	Bacteria.Proteobacteria.Betaproteobacteria.Burkholderiales.Alcaligenaceae.Sutterella	EEF1AKMT2
213903	ENSG00000203872	rs9353482	0.911266698	0.47335587	0.369155767	0.137967048	0.014314167	-0.172637998	0.168245265	-0.495808034	0.127947014	0.239366945	0.186042425	0.330121715	0.542371287	0.208294759	0.981844763	0.955759716	Bacteria.Proteobacteria.Betaproteobacteria.Burkholderiales.Alcaligenaceae.Sutterella	C6orf163
213904	ENSG00000203880	rs58241910	0.635171445	0.266150741	0.720008891	0.72916369	-0.07374259	0.291025888	-0.079101071	0.134038004	0.154692528	0.25946934	0.219720813	0.385461566	0.450678561	0.140416435	0.999325135	0.997441334	Bacteria.Proteobacteria.Betaproteobacteria.Burkholderiales.Alcaligenaceae.Sutterella	PCMTD2
213905	ENSG00000203883	rs12303	0.781742619	0.085853623	0.730643341	0.196907518	0.051582959	-0.694131285	-0.093495778	0.702262062	0.185417447	0.397968235	0.270410413	0.538635685	0.50032153	0.063148417	0.999325135	0.967516227	Bacteria.Proteobacteria.Betaproteobacteria.Burkholderiales.Alcaligenaceae.Sutterella	SOX18
213906	ENSG00000203943	rs636484	0.407236991	0.699702549	0.020523231	0.06307158	0.385815084	-0.109475284	-1.422216762	0.685171541	0.462510345	0.282566831	0.598897197	0.3623176	0.356324873	0.273587208	0.973577313	0.946291645	Bacteria.Proteobacteria.Betaproteobacteria.Burkholderiales.Alcaligenaceae.Sutterella	SAMD13
213907	ENSG00000204070	rs2231616	0.198823556	0.249247935	0.188877869	0.181260393	-0.243444724	0.295909157	0.337688471	-0.549115985	0.187532195	0.254526531	0.254315656	0.406339012	0.239444553	0.13429378	0.973577313	0.967516227	Bacteria.Proteobacteria.Betaproteobacteria.Burkholderiales.Alcaligenaceae.Sutterella	SYS1
213908	ENSG00000204084	rs512486	0.079379633	0.151281552	0.59546126	0.812251384	-0.543384038	0.293251761	0.210155502	0.0656921	0.304887335	0.201948932	0.393869201	0.275450174	0.146009994	0.094350488	0.999325135	0.997441334	Bacteria.Proteobacteria.Betaproteobacteria.Burkholderiales.Alcaligenaceae.Sutterella	INPP5B
213909	ENSG00000204099	rs76379979	0.877996967	0.409537677	0.826970553	0.745664727	0.027446236	0.225809554	-0.055429316	-0.13553763	0.178089906	0.272036826	0.252558176	0.416086899	0.532693873	0.187526955	0.999902998	0.997441334	Bacteria.Proteobacteria.Betaproteobacteria.Burkholderiales.Alcaligenaceae.Sutterella	NEU4
213910	ENSG00000204120	rs895430	0.05228399	0.079403803	0.710638233	0.678571486	-0.670927246	0.390382575	0.188819696	0.138902197	0.339362873	0.219057792	0.506725504	0.333669425	0.115804849	0.05990269	0.999325135	0.99737049	Bacteria.Proteobacteria.Betaproteobacteria.Burkholderiales.Alcaligenaceae.Sutterella	GIGYF2
213911	ENSG00000204149	rs12246377	0.077363813	0.000471142	0.451211615	0.955332473	0.249249319	-0.515520112	0.162079777	0.012517883	0.138886806	0.139973879	0.213835583	0.222626284	0.143439524	0.001851109	0.994016656	0.997441334	Bacteria.Proteobacteria.Betaproteobacteria.Burkholderiales.Alcaligenaceae.Sutterella	AGAP6
213912	ENSG00000204161	rs11101006	0.663979889	0.941641422	0.169640365	0.233028546	-0.094732321	-0.019276559	0.431560145	-0.399052443	0.217067991	0.2622997	0.310747854	0.331491072	0.460863963	0.330869966	0.973577313	0.967516227	Bacteria.Proteobacteria.Betaproteobacteria.Burkholderiales.Alcaligenaceae.Sutterella	TMEM273
213913	ENSG00000204172	rs1828719	0.001812952	1.73999281014251e-05	0.28516574	0.803552819	0.480701927	-0.980530142	-0.221050449	0.081386234	0.14777146	0.211339276	0.20511947	0.325844569	0.016380934	0.000157314	0.975438699	0.997441334	Bacteria.Proteobacteria.Betaproteobacteria.Burkholderiales.Alcaligenaceae.Sutterella	AGAP9
213914	ENSG00000204174	rs5018766	0.688336881	0.624007763	0.730430475	0.682559432	0.091410569	-0.1718246	-0.110229207	0.199717608	0.226876115	0.348864639	0.318545002	0.48614981	0.469034652	0.252773953	0.999325135	0.99737049	Bacteria.Proteobacteria.Betaproteobacteria.Burkholderiales.Alcaligenaceae.Sutterella	NPY4R
213915	ENSG00000204176	rs61164268	0.131083021	0.22782433	0.380387145	0.980146621	-0.328255285	0.369394724	0.254036899	-0.010168929	0.214667174	0.303410038	0.287634791	0.407065861	0.190769052	0.125563537	0.981844763	0.997441334	Bacteria.Proteobacteria.Betaproteobacteria.Burkholderiales.Alcaligenaceae.Sutterella	SYT15
213916	ENSG00000204178	rs11538134	0.435046686	0.496585831	0.023414261	0.002743981	-0.196967968	0.14419119	0.837991527	-0.937888465	0.250772589	0.210893937	0.360993693	0.301177861	0.368607799	0.215320839	0.973577313	0.805853746	Bacteria.Proteobacteria.Betaproteobacteria.Burkholderiales.Alcaligenaceae.Sutterella	MACO1
213917	ENSG00000204209	rs2073524	0.601898149	0.706649298	0.265083658	0.282830931	-0.130631001	0.077279505	0.422919615	-0.333357986	0.249183964	0.204433677	0.376212644	0.307823541	0.437742027	0.275230778	0.975438699	0.969023309	Bacteria.Proteobacteria.Betaproteobacteria.Burkholderiales.Alcaligenaceae.Sutterella	DAXX
213918	ENSG00000204217	rs6705406	0.043152681	0.449439464	0.008698071	0.213298972	-0.299947574	0.247151147	0.572609518	-0.55475133	0.145423283	0.324793409	0.211641009	0.441375658	0.105226832	0.200680032	0.962927618	0.967516227	Bacteria.Proteobacteria.Betaproteobacteria.Burkholderiales.Alcaligenaceae.Sutterella	BMPR2
213919	ENSG00000204219	rs10753555	0.65253646	0.354535866	0.449909342	0.253371161	-0.144736975	0.210027165	0.496130619	-0.466946988	0.319980115	0.225233387	0.652668756	0.405189812	0.457306968	0.171354988	0.994016656	0.967516227	Bacteria.Proteobacteria.Betaproteobacteria.Burkholderiales.Alcaligenaceae.Sutterella	TCEA3
213920	ENSG00000204252	rs396090	0.94068101	0.328971816	0.472072883	0.941520215	0.016200942	-0.202086606	0.250297719	-0.023576278	0.216873409	0.205461421	0.34603586	0.320140631	0.55204825	0.162436791	0.995955331	0.997441334	Bacteria.Proteobacteria.Betaproteobacteria.Burkholderiales.Alcaligenaceae.Sutterella	HLA-DOA
213921	ENSG00000204267	rs3819720	0.290669142	0.085546858	0.086133606	0.053313028	0.244476302	-0.395828227	-0.531910215	0.670492049	0.229484664	0.226714003	0.305240102	0.340662355	0.29315543	0.063037217	0.973577313	0.946291645	Bacteria.Proteobacteria.Betaproteobacteria.Burkholderiales.Alcaligenaceae.Sutterella	TAP2
213922	ENSG00000204290	rs9268492	0.021180424	0.000579762	0.686827987	0.399263184	-0.519882326	0.886437134	0.125862929	-0.284877882	0.220099873	0.244961705	0.310794327	0.335735515	0.070411623	0.002129657	0.999325135	0.976669912	Bacteria.Proteobacteria.Betaproteobacteria.Burkholderiales.Alcaligenaceae.Sutterella	BTNL2
213923	ENSG00000204351	rs429608	0.972383105	0.040675953	0.511163624	0.487712864	0.005202091	0.557637528	-0.140865964	-0.24900037	0.14968699	0.267006439	0.213219307	0.356771995	0.559494355	0.038725428	0.999325135	0.976669912	Bacteria.Proteobacteria.Betaproteobacteria.Burkholderiales.Alcaligenaceae.Sutterella	SKIC2
213924	ENSG00000204428	rs2857596	0.100212041	0.108535586	0.893117039	0.998395007	-0.797686683	0.453546962	0.085033395	-0.000755825	0.478352149	0.278730495	0.630398706	0.374298263	0.164392316	0.075195769	0.999902998	0.999474745	Bacteria.Proteobacteria.Betaproteobacteria.Burkholderiales.Alcaligenaceae.Sutterella	LY6G5C
213925	ENSG00000204516	rs2246618	0.145677229	0.12100532	0.335480492	0.566076733	-0.307308896	0.373292598	0.274261468	-0.193559723	0.208680563	0.237593255	0.282648508	0.335583661	0.200656533	0.081017081	0.976157868	0.993587677	Bacteria.Proteobacteria.Betaproteobacteria.Burkholderiales.Alcaligenaceae.Sutterella	MICB
213926	ENSG00000204520	rs2005423	0.085512644	0.076914217	0.443179235	0.680204854	0.336092856	-0.531262069	-0.199069162	-0.187705171	0.192478521	0.295569403	0.258013307	0.453345758	0.152195454	0.058642087	0.991706671	0.99737049	Bacteria.Proteobacteria.Betaproteobacteria.Burkholderiales.Alcaligenaceae.Sutterella	MICA
213927	ENSG00000204531	rs3734869	0.059593654	0.010378579	0.342914708	0.462483121	0.372271094	-0.646271204	-0.259238614	0.258135575	0.194161989	0.244831892	0.271340064	0.349237903	0.123953952	0.015051788	0.981198242	0.976669912	Bacteria.Proteobacteria.Betaproteobacteria.Burkholderiales.Alcaligenaceae.Sutterella	POU5F1
213928	ENSG00000204536	rs1265114	0.050769724	0.000192411	0.540672378	0.331345601	-0.423509541	0.853635638	-0.175633231	-0.285585641	0.212789816	0.215896401	0.285561629	0.291794132	0.113970174	0.001001158	0.999325135	0.976669912	Bacteria.Proteobacteria.Betaproteobacteria.Burkholderiales.Alcaligenaceae.Sutterella	CCHCR1
213929	ENSG00000204540	rs3130988	0.000578692	5.0196548514182e-06	0.148667856	0.666544272	0.638738983	-1.019177142	-0.342742745	0.143222147	0.176483701	0.204778966	0.234497826	0.33086864	0.008163094	6.33565548254078e-05	0.973577313	0.99737049	Bacteria.Proteobacteria.Betaproteobacteria.Burkholderiales.Alcaligenaceae.Sutterella	PSORS1C1
213930	ENSG00000204580	rs9468843	0.723734239	0.053278975	0.599348157	0.838585176	-0.072026907	0.454720216	-0.141935408	-0.07507586	0.202889121	0.230999426	0.268854568	0.367080812	0.480222925	0.046298204	0.999325135	0.997441334	Bacteria.Proteobacteria.Betaproteobacteria.Burkholderiales.Alcaligenaceae.Sutterella	DDR1
213931	ENSG00000204590	rs2074505	0.092375515	0.171815442	0.404081696	0.81323628	-0.660290079	0.319164987	0.44175683	-0.078781722	0.386546694	0.231005834	0.526006907	0.332111429	0.157664841	0.103072386	0.981844763	0.997441334	Bacteria.Proteobacteria.Betaproteobacteria.Burkholderiales.Alcaligenaceae.Sutterella	GNL1
213932	ENSG00000204613	rs17188113	0.904256356	0.294758119	0.848982097	0.895674599	0.021202343	0.414696322	-0.047470711	-0.075528353	0.175579199	0.392607025	0.248306418	0.573743351	0.540211598	0.150724055	0.999902998	0.997441334	Bacteria.Proteobacteria.Betaproteobacteria.Burkholderiales.Alcaligenaceae.Sutterella	TRIM10
213933	ENSG00000204614	rs2844798	0.369407289	0.533499786	0.835241943	0.16960473	0.150330216	-0.205324058	0.050128698	-0.636110939	0.16632021	0.32798786	0.240057218	0.457997252	0.336627607	0.226927212	0.999902998	0.967516227	Bacteria.Proteobacteria.Betaproteobacteria.Burkholderiales.Alcaligenaceae.Sutterella	TRIM40
213934	ENSG00000204616	rs1264708	0.462128242	0.270714539	0.934615003	0.875444258	-0.123430103	0.346775262	-0.01982826	0.061833771	0.166858704	0.312164051	0.240756487	0.392929775	0.381339109	0.141901531	0.999902998	0.997441334	Bacteria.Proteobacteria.Betaproteobacteria.Burkholderiales.Alcaligenaceae.Sutterella	TRIM31
213935	ENSG00000204619	rs28780079	0.236644126	0.391155033	0.247949847	0.236327956	0.186022085	0.220604628	-0.275344746	-0.371939848	0.155739237	0.255540882	0.236182456	0.311178872	0.262231096	0.182052212	0.975438699	0.967516227	Bacteria.Proteobacteria.Betaproteobacteria.Burkholderiales.Alcaligenaceae.Sutterella	PPP1R11
213936	ENSG00000204642	rs2735062	0.180473766	0.149132086	0.641635753	0.975481509	0.306634391	-0.301874002	-0.158913409	-0.009215968	0.226491075	0.206776152	0.3398502	0.298708125	0.227110417	0.093559191	0.999325135	0.997441334	Bacteria.Proteobacteria.Betaproteobacteria.Burkholderiales.Alcaligenaceae.Sutterella	HLA-F
213937	ENSG00000204644	rs448489	2.17930598786818e-06	1.78325463813997e-08	0.394456088	0.689092725	-0.690409399	1.261768722	0.162881519	0.111516809	0.132809639	0.196415824	0.190004545	0.277489703	0.000122966	5.41256522178669e-07	0.981844763	0.997441334	Bacteria.Proteobacteria.Betaproteobacteria.Burkholderiales.Alcaligenaceae.Sutterella	ZFP57
213938	ENSG00000204851	rs4803966	0.374906084	0.411747943	0.889100798	0.899572516	-0.158289816	0.249961438	0.035296988	0.04579135	0.177164612	0.302566177	0.252139398	0.361428384	0.339858322	0.188403687	0.999902998	0.997441334	Bacteria.Proteobacteria.Betaproteobacteria.Burkholderiales.Alcaligenaceae.Sutterella	PNMA8B
213939	ENSG00000204872	rs10200762	0.197203649	0.275810662	0.503413919	0.196044012	0.489537968	-0.294911728	0.329567083	-0.460664849	0.375727643	0.268339077	0.489791572	0.35264044	0.238806996	0.14398076	0.999325135	0.967516227	Bacteria.Proteobacteria.Betaproteobacteria.Burkholderiales.Alcaligenaceae.Sutterella	NAT8B
213940	ENSG00000204889	rs16968862	0.29543139	0.084466427	0.526670492	0.8483332	0.204793397	-0.636438716	-0.167979485	0.099347899	0.194157648	0.363235699	0.263901432	0.517410823	0.295913674	0.062602943	0.999325135	0.997441334	Bacteria.Proteobacteria.Betaproteobacteria.Burkholderiales.Alcaligenaceae.Sutterella	KRT40
213941	ENSG00000204954	rs4135039	0.007254196	0.001674242	0.484694717	0.440079758	-0.924276409	0.656740133	0.329792437	-0.231609937	0.333399847	0.200268918	0.469260207	0.298149333	0.036139968	0.004232345	0.995955331	0.976669912	Bacteria.Proteobacteria.Betaproteobacteria.Burkholderiales.Alcaligenaceae.Sutterella	C12orf73
213942	ENSG00000204991	rs1109334	0.142155701	0.007113114	0.795562677	0.341211814	-0.382453493	0.615333761	-0.095809824	-0.290682623	0.257398776	0.221388203	0.368272634	0.303172983	0.198913756	0.011565989	0.999902998	0.976669912	Bacteria.Proteobacteria.Betaproteobacteria.Burkholderiales.Alcaligenaceae.Sutterella	SPIRE2
213943	ENSG00000205038	rs17377636	0.398430668	0.928626102	0.010901462	0.085540661	-0.255589898	-0.018861274	1.255215463	-0.567507697	0.300684685	0.209752639	0.478883988	0.325038302	0.35261355	0.328251176	0.962927618	0.946291645	Bacteria.Proteobacteria.Betaproteobacteria.Burkholderiales.Alcaligenaceae.Sutterella	PKHD1L1
213944	ENSG00000205060	rs1646724	0.708832243	0.58480988	0.29710256	0.867551955	-0.093240464	-0.123162241	0.393477392	-0.053611586	0.248597303	0.224293343	0.37434645	0.320203998	0.474934633	0.241734926	0.975438699	0.997441334	Bacteria.Proteobacteria.Betaproteobacteria.Burkholderiales.Alcaligenaceae.Sutterella	SLC35B4
213945	ENSG00000205085	rs151134951	0.616404525	0.309388749	0.91116481	0.595621041	-0.071076021	0.302581658	-0.022442067	0.206347451	0.141199843	0.295340661	0.200367099	0.386900602	0.443901856	0.155774765	0.999902998	0.995162476	Bacteria.Proteobacteria.Betaproteobacteria.Burkholderiales.Alcaligenaceae.Sutterella	GARIN1A
213946	ENSG00000205209	rs10413838	0.188098619	0.015446469	0.812140194	0.126367617	0.190928445	-0.704114688	0.047643822	-0.670269621	0.143532885	0.283082106	0.199652321	0.432862722	0.232776901	0.019842787	0.999902998	0.954230111	Bacteria.Proteobacteria.Betaproteobacteria.Burkholderiales.Alcaligenaceae.Sutterella	SCGB2B2
213947	ENSG00000205250	rs12923138	0.792065696	0.591828296	0.382637191	0.165770791	-0.059882609	0.120191617	0.332875115	-0.518551408	0.226214347	0.223050354	0.378695866	0.369952397	0.504762021	0.244115797	0.981844763	0.967442082	Bacteria.Proteobacteria.Betaproteobacteria.Burkholderiales.Alcaligenaceae.Sutterella	E2F4
213948	ENSG00000205362	rs11076161	0.020325438	0.005654819	0.739877761	0.426718963	-0.9452163	0.683214193	0.161158591	-0.244212727	0.397380393	0.238701193	0.483325627	0.30532829	0.069184167	0.009902079	0.999902998	0.976669912	Bacteria.Proteobacteria.Betaproteobacteria.Burkholderiales.Alcaligenaceae.Sutterella	MT1A
213949	ENSG00000205436	rs729183	0.141353013	0.001464965	0.874307195	0.421740097	-0.289865819	0.816096451	-0.042977546	-0.297493559	0.194686138	0.245582354	0.270614215	0.367947801	0.198722926	0.003915147	0.999902998	0.976669912	Bacteria.Proteobacteria.Betaproteobacteria.Burkholderiales.Alcaligenaceae.Sutterella	EXOC3L4
213950	ENSG00000205482	rs371327783	0.00597237	0.016307366	0.024495559	0.759072904	-0.445105176	0.807676525	0.514829882	0.142967591	0.156581747	0.327514221	0.223559122	0.464191904	0.032218485	0.020541984	0.973577313	0.997441334	Bacteria.Proteobacteria.Betaproteobacteria.Burkholderiales.Alcaligenaceae.Sutterella	SPDYE18
213951	ENSG00000205502	rs7495253	0.668192152	0.183977844	0.937202199	0.634451414	0.081137598	-0.31215535	0.021878311	0.15393491	0.188434255	0.232450219	0.276617442	0.322227632	0.46219247	0.108580252	0.999902998	0.99609193	Bacteria.Proteobacteria.Betaproteobacteria.Burkholderiales.Alcaligenaceae.Sutterella	C2CD4B
213952	ENSG00000205560	rs131758	0.526611107	0.605139367	0.125787415	0.10057747	0.151185035	-0.081106155	-0.500719568	0.386885646	0.237482564	0.156107308	0.322862705	0.232260129	0.410840515	0.247752138	0.973577313	0.946291645	Bacteria.Proteobacteria.Betaproteobacteria.Burkholderiales.Alcaligenaceae.Sutterella	CPT1B
213953	ENSG00000205571	rs212211	0.203542521	0.062931345	0.286998778	0.673050604	0.673494723	-0.608092006	0.814508528	-0.195293527	0.524343612	0.321382321	0.758713653	0.460725006	0.242362757	0.051261551	0.975438699	0.99737049	Bacteria.Proteobacteria.Betaproteobacteria.Burkholderiales.Alcaligenaceae.Sutterella	SMN2
213954	ENSG00000205572	rs2591359	0.145478005	0.204048247	0.614298982	0.728385258	-0.4948291	0.645768172	0.232992454	-0.245731935	0.335848726	0.503326982	0.460108297	0.704556606	0.200656533	0.11673394	0.999325135	0.997441334	Bacteria.Proteobacteria.Betaproteobacteria.Burkholderiales.Alcaligenaceae.Sutterella	SERF1B
213955	ENSG00000205702	rs133367	0.950161962	0.689332005	0.757319037	0.49117815	-0.015926405	0.077845939	0.120229875	-0.20417485	0.253826711	0.193863352	0.387452515	0.294897464	0.554094669	0.270469191	0.999902998	0.976669912	Bacteria.Proteobacteria.Betaproteobacteria.Burkholderiales.Alcaligenaceae.Sutterella	CYP2D7
213956	ENSG00000205726	rs3761353	0.848689421	0.31374222	0.945912639	0.402043813	-0.041011104	0.303064785	-0.019730837	-0.326542227	0.214097856	0.298507065	0.289720154	0.387128906	0.52277637	0.157103205	0.999902998	0.976669912	Bacteria.Proteobacteria.Betaproteobacteria.Burkholderiales.Alcaligenaceae.Sutterella	ITSN1
213957	ENSG00000205758	rs9983538	0.722119723	0.444862403	0.178720757	0.282526773	-0.053431773	0.311637813	-0.289818348	0.603934271	0.149596556	0.405415059	0.213197423	0.557318873	0.479608586	0.199685456	0.973577313	0.969023309	Bacteria.Proteobacteria.Betaproteobacteria.Burkholderiales.Alcaligenaceae.Sutterella	CRYZL1
213958	ENSG00000205809	rs61917687	0.032279694	0.001527384	0.703841368	0.092680461	-0.425664348	1.09877181	0.108860547	-0.679988588	0.194555634	0.332010206	0.285110674	0.398459256	0.090257011	0.004014631	0.999325135	0.946291645	Bacteria.Proteobacteria.Betaproteobacteria.Burkholderiales.Alcaligenaceae.Sutterella	KLRC2
213959	ENSG00000205867	rs61869698	0.327943141	0.134908073	0.273112426	0.430721309	-0.243440314	0.286539352	-0.443097254	0.255744246	0.246976018	0.18927686	0.400891178	0.32254325	0.3151535	0.087476923	0.975438699	0.976669912	Bacteria.Proteobacteria.Betaproteobacteria.Burkholderiales.Alcaligenaceae.Sutterella	KRTAP5-2
213960	ENSG00000206053	rs113571946	0.937492829	0.44162993	0.882017351	0.788307029	-0.012592755	0.152074434	0.034423497	-0.102629899	0.159957775	0.196432347	0.231034908	0.380647037	0.550706103	0.198644445	0.999902998	0.997441334	Bacteria.Proteobacteria.Betaproteobacteria.Burkholderiales.Alcaligenaceae.Sutterella	JPT2
213961	ENSG00000206127	rs200384109	0.673890967	0.7607473	0.168967698	0.220199494	-0.083880715	-0.086070656	0.37984885	-0.507067954	0.198428464	0.28147654	0.273075348	0.409613725	0.464434726	0.289404355	0.973577313	0.967516227	Bacteria.Proteobacteria.Betaproteobacteria.Burkholderiales.Alcaligenaceae.Sutterella	GOLGA8O
213962	ENSG00000206503	rs2517723	0.002817469	0.000411327	0.924179639	0.586383259	-0.777722201	0.691520553	-0.036138288	-0.142884762	0.2504674	0.185656946	0.378251857	0.261307184	0.021945959	0.001676935	0.999902998	0.995162476	Bacteria.Proteobacteria.Betaproteobacteria.Burkholderiales.Alcaligenaceae.Sutterella	HLA-A
213963	ENSG00000206530	rs6771972	0.384932657	0.209670635	0.469759176	0.555677653	-0.146393728	0.210025857	0.171266748	-0.150193604	0.167355612	0.165764206	0.235539071	0.25355959	0.345794429	0.119060263	0.995955331	0.993587677	Bacteria.Proteobacteria.Betaproteobacteria.Burkholderiales.Alcaligenaceae.Sutterella	CFAP44
213964	ENSG00000206535	rs10936200	0.000314842	0.000140151	0.002424154	0.002970639	-0.717266267	1.022866544	0.888613013	-1.001266961	0.188447152	0.252716498	0.28156359	0.324345379	0.005617931	0.000804789	0.814075047	0.805853746	Bacteria.Proteobacteria.Betaproteobacteria.Burkholderiales.Alcaligenaceae.Sutterella	LNP1
213965	ENSG00000206561	rs6774922	0.131400631	0.237271645	0.367704331	0.942345092	-0.314458374	0.211858174	0.248691595	-0.019209544	0.205816971	0.177609535	0.274161031	0.264583811	0.190769052	0.129427392	0.981844763	0.997441334	Bacteria.Proteobacteria.Betaproteobacteria.Burkholderiales.Alcaligenaceae.Sutterella	COLQ
213966	ENSG00000206562	rs7609897	0.685446721	0.654776709	0.43980242	0.958491414	-0.066717943	-0.107717637	0.191541941	0.018240021	0.163982143	0.239795197	0.246419991	0.349105406	0.468025828	0.260926419	0.988600324	0.997441334	Bacteria.Proteobacteria.Betaproteobacteria.Burkholderiales.Alcaligenaceae.Sutterella	METTL6
213967	ENSG00000211584	rs7307046	0.005391545	0.001411541	0.294184716	0.271649567	0.754150537	-0.684549387	-0.385129239	0.32130132	0.26192771	0.205247578	0.364178421	0.289802806	0.030586853	0.003812331	0.975438699	0.969023309	Bacteria.Proteobacteria.Betaproteobacteria.Burkholderiales.Alcaligenaceae.Sutterella	SLC48A1
213968	ENSG00000212127	rs34413287	0.562857062	0.97410548	0.029962631	0.061299133	-0.082930207	0.005596118	0.467756922	-0.4822604	0.142593165	0.171739711	0.210768206	0.253248642	0.425176094	0.338729169	0.973577313	0.946291645	Bacteria.Proteobacteria.Betaproteobacteria.Burkholderiales.Alcaligenaceae.Sutterella	TAS2R14
213969	ENSG00000212916	rs12409898	0.00116189	0.001015225	0.148238813	0.233706374	-0.922145101	0.670019796	0.615982892	-0.371822642	0.271348548	0.194673604	0.42099085	0.309324568	0.012439406	0.003083708	0.973577313	0.967516227	Bacteria.Proteobacteria.Betaproteobacteria.Burkholderiales.Alcaligenaceae.Sutterella	MAP10
213970	ENSG00000213079	rs911191	0.001146533	0.002713943	0.082141802	0.392446894	-0.656892877	0.577621206	0.526481551	-0.233446925	0.193052176	0.185265284	0.298170886	0.271159909	0.012402198	0.005924162	0.973577313	0.976669912	Bacteria.Proteobacteria.Betaproteobacteria.Burkholderiales.Alcaligenaceae.Sutterella	SCAF8
213971	ENSG00000213096	rs10424894	0.001229513	3.16835608240959e-09	0.559819635	0.001108457	-0.418262523	1.586185563	0.1076746	-1.026723045	0.123742761	0.231501508	0.183705034	0.300778692	0.012892988	1.49592317858661e-07	0.999325135	0.740929247	Bacteria.Proteobacteria.Betaproteobacteria.Burkholderiales.Alcaligenaceae.Sutterella	ZNF254
213972	ENSG00000213123	rs55996879	0.190104909	0.220473598	0.625665597	0.963594399	-0.271885536	0.300578206	0.149711637	-0.015554083	0.20533498	0.242955547	0.305429303	0.339462402	0.234425975	0.123208453	0.999325135	0.997441334	Bacteria.Proteobacteria.Betaproteobacteria.Burkholderiales.Alcaligenaceae.Sutterella	DYNLT2B
213973	ENSG00000213160	rs7558828	0.530062643	0.481836074	0.089502569	0.061652258	0.288034299	-0.188961011	-1.08560003	0.690366046	0.456260738	0.267114015	0.629781376	0.363037676	0.411840346	0.211006667	0.973577313	0.946291645	Bacteria.Proteobacteria.Betaproteobacteria.Burkholderiales.Alcaligenaceae.Sutterella	KLHL23
213974	ENSG00000213213	rs945386	0.612614244	0.099639131	0.497878332	0.916441101	-0.106183311	0.439708028	-0.204522847	0.044013496	0.20869306	0.263227154	0.300038328	0.417876776	0.442611483	0.070644656	0.999325135	0.997441334	Bacteria.Proteobacteria.Betaproteobacteria.Burkholderiales.Alcaligenaceae.Sutterella	CCDC183
213975	ENSG00000213214	rs6464583	1.97554032630581e-05	5.38696722633836e-08	0.018228753	0.157201685	0.667594239	-1.236480768	-0.487385091	0.453804971	0.144984811	0.20113062	0.201224011	0.317109694	0.000643967	1.34652130110207e-06	0.973577313	0.967442082	Bacteria.Proteobacteria.Betaproteobacteria.Burkholderiales.Alcaligenaceae.Sutterella	ARHGEF35
213976	ENSG00000213281	rs6692870	0.481487178	0.305250856	0.244499167	0.138267772	0.340402065	-0.316932512	-0.910502564	0.703695516	0.480805721	0.30669194	0.77525782	0.468902356	0.390977738	0.154355858	0.975438699	0.955759716	Bacteria.Proteobacteria.Betaproteobacteria.Burkholderiales.Alcaligenaceae.Sutterella	NRAS
213977	ENSG00000213337	rs78381888	0.485969094	0.734683612	0.128851354	0.62916872	0.107887342	-0.082860084	-0.341975928	0.205295087	0.153963026	0.24344896	0.222320664	0.42311793	0.393545632	0.283148094	0.973577313	0.995162476	Bacteria.Proteobacteria.Betaproteobacteria.Burkholderiales.Alcaligenaceae.Sutterella	ANKRD39
213978	ENSG00000213366	rs145858840	0.589608593	0.770887107	0.513832804	0.127637871	-0.070125378	0.078592439	-0.121093572	0.603032537	0.129360594	0.268753771	0.184458894	0.390768333	0.435111153	0.291781512	0.999325135	0.954230111	Bacteria.Proteobacteria.Betaproteobacteria.Burkholderiales.Alcaligenaceae.Sutterella	GSTM2
213979	ENSG00000213462	rs12666841	9.20515267259145e-08	6.56510258555291e-11	0.57912508	0.893393332	-0.8172573	0.95676604	0.105622026	0.023483957	0.135919792	0.122633239	0.189468703	0.174553322	1.13065722765378e-05	7.60830479294948e-09	0.999325135	0.997441334	Bacteria.Proteobacteria.Betaproteobacteria.Burkholderiales.Alcaligenaceae.Sutterella	ERV3-1
213980	ENSG00000213512	rs4233337	0.038398275	0.015437008	0.267868869	0.374617871	-0.493973339	0.472547428	0.363794846	-0.244635094	0.233719368	0.189964586	0.325526152	0.27363969	0.099582997	0.019842787	0.975438699	0.976669912	Bacteria.Proteobacteria.Betaproteobacteria.Burkholderiales.Alcaligenaceae.Sutterella	GBP7
213981	ENSG00000213523	rs250427	0.241376615	0.210316725	0.851698874	0.931780683	-0.562054818	0.383688563	-0.110324315	0.032398437	0.475373605	0.303263303	0.587778732	0.377002266	0.26494397	0.119319056	0.999902998	0.997441334	Bacteria.Proteobacteria.Betaproteobacteria.Burkholderiales.Alcaligenaceae.Sutterella	SRA1
213982	ENSG00000213585	rs10041027	0.11362297	0.49870645	0.895044791	0.315182272	0.427051346	-0.132930747	-0.055595166	-0.295577351	0.266286956	0.195389172	0.419773744	0.292006693	0.175945054	0.215983591	0.999902998	0.971193426	Bacteria.Proteobacteria.Betaproteobacteria.Burkholderiales.Alcaligenaceae.Sutterella	VDAC1
213983	ENSG00000213593	rs2956981	0.001382276	0.003491726	0.009394317	0.059624471	0.712276103	-0.612068518	-0.898505442	0.558015051	0.213124419	0.201899355	0.335643962	0.291074902	0.013940995	0.007226009	0.962927618	0.946291645	Bacteria.Proteobacteria.Betaproteobacteria.Burkholderiales.Alcaligenaceae.Sutterella	TMX2
213984	ENSG00000213639	rs7475	0.096299907	0.049858977	0.171635583	0.33593703	-0.377037692	0.422974412	-0.486542968	0.28434345	0.223429163	0.211655928	0.352001077	0.293317761	0.160579794	0.044385327	0.973577313	0.976669912	Bacteria.Proteobacteria.Betaproteobacteria.Burkholderiales.Alcaligenaceae.Sutterella	PPP1CB
213985	ENSG00000213654	rs377763	0.966573753	0.379984466	0.987292017	0.406770065	-0.008075465	-0.230291899	0.004461575	0.292038385	0.191963938	0.26052776	0.279037492	0.349741868	0.558263253	0.178482266	0.999902998	0.976669912	Bacteria.Proteobacteria.Betaproteobacteria.Burkholderiales.Alcaligenaceae.Sutterella	GPSM3
213986	ENSG00000213672	rs6792510	0.915179011	0.59421209	0.151920898	0.393358925	0.049474277	0.151161454	-0.819878016	0.312853624	0.462707272	0.282342607	0.565508971	0.364099624	0.543563242	0.244748423	0.973577313	0.976669912	Bacteria.Proteobacteria.Betaproteobacteria.Burkholderiales.Alcaligenaceae.Sutterella	NCKIPSD
213987	ENSG00000213793	rs9304742	0.023266267	0.070249793	0.784261336	0.393319918	-0.498964128	0.413557401	0.093670337	0.284431991	0.214706779	0.2246898	0.340737418	0.330995031	0.074270836	0.055280136	0.999902998	0.976669912	Bacteria.Proteobacteria.Betaproteobacteria.Burkholderiales.Alcaligenaceae.Sutterella	ZNF888
213988	ENSG00000213809	rs1600127	0.001405729	0.000862076	0.090719864	0.080444232	-1.148420637	0.726122707	0.880322942	-0.550130242	0.344190627	0.207824835	0.512675573	0.309790431	0.013974993	0.002762334	0.973577313	0.946291645	Bacteria.Proteobacteria.Betaproteobacteria.Burkholderiales.Alcaligenaceae.Sutterella	KLRK1
213989	ENSG00000213822	rs8101777	0.29577318	0.003865113	0.629015839	0.964874565	-0.188743562	0.81943705	-0.121605448	-0.017560825	0.179069109	0.273477811	0.250519741	0.397236682	0.295913674	0.00766285	0.999325135	0.997441334	Bacteria.Proteobacteria.Betaproteobacteria.Burkholderiales.Alcaligenaceae.Sutterella	CEACAM18
213990	ENSG00000213901	rs13029731	0.95549526	0.806465215	0.911958567	0.624395973	-0.010026656	0.065102652	-0.028374054	-0.217742175	0.178973613	0.264655851	0.255622643	0.442589782	0.556427692	0.300870586	0.999902998	0.995162476	Bacteria.Proteobacteria.Betaproteobacteria.Burkholderiales.Alcaligenaceae.Sutterella	SLC23A3
213991	ENSG00000213967	rs10403849	0.045677518	4.71620257954777e-06	0.909276188	0.038967556	-0.283182547	1.452076502	0.022401159	-0.814742332	0.13898709	0.290784988	0.195820459	0.386655742	0.108488319	6.01217373912813e-05	0.999902998	0.946291645	Bacteria.Proteobacteria.Betaproteobacteria.Burkholderiales.Alcaligenaceae.Sutterella	ZNF726
213992	ENSG00000214022	rs1051764	0.044662173	0.002725585	0.180185827	0.01764682	-0.475082787	0.714638941	0.414278403	-0.718877046	0.232039327	0.229319005	0.3057958	0.29523101	0.107058715	0.005939404	0.973577313	0.942192286	Bacteria.Proteobacteria.Betaproteobacteria.Burkholderiales.Alcaligenaceae.Sutterella	REPIN1
213993	ENSG00000214026	rs1104890	0.000994858	9.2132457957272e-06	0.084027277	0.252625241	0.650821637	-1.229322715	-0.469033508	0.515000065	0.188739793	0.255398527	0.267304895	0.446178511	0.0111068	9.86971852223026e-05	0.973577313	0.967516227	Bacteria.Proteobacteria.Betaproteobacteria.Burkholderiales.Alcaligenaceae.Sutterella	MRPL23
213994	ENSG00000214078	rs11698796	0.591580695	0.056855895	0.37539563	0.123994755	0.08685797	-0.448141224	0.194868917	-0.594921551	0.161082229	0.231130464	0.21833055	0.381751827	0.435314718	0.04838411	0.981844763	0.950283452	Bacteria.Proteobacteria.Betaproteobacteria.Burkholderiales.Alcaligenaceae.Sutterella	CPNE1
213995	ENSG00000214087	rs7503637	0.048035741	0.000512091	0.917433109	0.177107936	0.261699216	-0.779452722	-0.018560124	-0.522238737	0.129870383	0.21312723	0.178340222	0.382725666	0.110689303	0.001972233	0.999902998	0.967516227	Bacteria.Proteobacteria.Betaproteobacteria.Burkholderiales.Alcaligenaceae.Sutterella	ARL16
213996	ENSG00000214113	rs4141761	0.008793879	0.009570949	0.291344669	0.352049494	-0.592900533	0.585987018	0.363200084	-0.2870227	0.219469946	0.219469946	0.341409965	0.30620722	0.04097999	0.014296771	0.975438699	0.976669912	Bacteria.Proteobacteria.Betaproteobacteria.Burkholderiales.Alcaligenaceae.Sutterella	LYRM4
213997	ENSG00000214128	rs9691831	0.013658795	0.005475189	0.591161322	0.573431811	0.7037472	-0.606412878	0.226587343	-0.172651125	0.277606469	0.211018427	0.419741005	0.305108398	0.05390463	0.009640502	0.999325135	0.993587677	Bacteria.Proteobacteria.Betaproteobacteria.Burkholderiales.Alcaligenaceae.Sutterella	TMEM213
213998	ENSG00000214194	rs2462665	0.051757601	0.011183408	0.371981574	0.742416029	0.446576513	-0.50786977	-0.267552547	0.098584042	0.225362839	0.19447662	0.297617906	0.298685198	0.114951764	0.015738129	0.981844763	0.997441334	Bacteria.Proteobacteria.Betaproteobacteria.Burkholderiales.Alcaligenaceae.Sutterella	SMIM30
213999	ENSG00000214226	rs1040261	0.085435032	0.047509027	0.386689123	0.259907849	-0.680517445	0.485415151	0.452024752	-0.386232747	0.38962964	0.240304733	0.518674727	0.339835233	0.152187062	0.042712084	0.981844763	0.967516227	Bacteria.Proteobacteria.Betaproteobacteria.Burkholderiales.Alcaligenaceae.Sutterella	C17orf67
214000	ENSG00000214253	rs112466316	0.022322047	0.011482774	0.011241239	0.577708254	0.372078788	-0.593017628	-0.569975908	0.241250237	0.158954695	0.227956116	0.218422064	0.431148996	0.072466848	0.01606821	0.962927618	0.993587677	Bacteria.Proteobacteria.Betaproteobacteria.Burkholderiales.Alcaligenaceae.Sutterella	FIS1
214001	ENSG00000214290	rs7105857	0.004900766	0.000297216	0.645557741	0.328163452	-1.017160045	0.811898281	0.22401329	-0.298891005	0.349166227	0.212337073	0.484779836	0.303371238	0.028659271	0.001372785	0.999325135	0.976669912	Bacteria.Proteobacteria.Betaproteobacteria.Burkholderiales.Alcaligenaceae.Sutterella	POU2AF3
214002	ENSG00000214376	rs61190614	0.835147393	0.047149479	0.538315669	0.210541832	-0.037231632	0.807217921	-0.157863157	-0.694031631	0.178191734	0.398944771	0.255177813	0.548829206	0.5194813	0.042507597	0.999325135	0.967516227	Bacteria.Proteobacteria.Betaproteobacteria.Burkholderiales.Alcaligenaceae.Sutterella	VSTM5
214003	ENSG00000214456	rs11881475	0.242887015	0.003925366	0.910246294	0.267876486	0.195825871	-0.848734801	-0.026141904	0.470776678	0.166162986	0.283765193	0.231001178	0.421261007	0.265929669	0.007722256	0.999902998	0.968081364	Bacteria.Proteobacteria.Betaproteobacteria.Burkholderiales.Alcaligenaceae.Sutterella	PLIN5
214004	ENSG00000214491	rs5997677	0.075027655	0.0032118	0.137686973	0.706368117	-0.485429234	0.561346075	-0.591537025	0.105080104	0.268295755	0.183427382	0.393575657	0.277697397	0.141495658	0.006790007	0.973577313	0.997441334	Bacteria.Proteobacteria.Betaproteobacteria.Burkholderiales.Alcaligenaceae.Sutterella	SEC14L6
214005	ENSG00000214558	rs3892053	0.559704954	0.636403672	0.211197569	0.289634171	-0.247484427	0.131672219	0.807914991	-0.462704552	0.422112736	0.277224836	0.639816172	0.433391842	0.424452358	0.255763501	0.973577313	0.969023309	Bacteria.Proteobacteria.Betaproteobacteria.Burkholderiales.Alcaligenaceae.Sutterella	ZC3H11C
214006	ENSG00000214562	rs2782025	0.013849223	0.023435663	0.406405033	0.588838737	-0.551964286	0.586717892	0.28403535	-0.189611351	0.218192868	0.252789521	0.339891608	0.349052893	0.054347945	0.026674623	0.981844763	0.995162476	Bacteria.Proteobacteria.Betaproteobacteria.Burkholderiales.Alcaligenaceae.Sutterella	NUTM2D
214007	ENSG00000214814	rs13278430	0.757506508	0.723644233	0.758070138	0.91353897	0.146878738	-0.106128082	0.21460375	-0.046629707	0.473709156	0.298845453	0.693799824	0.427798836	0.491622776	0.280053227	0.999902998	0.997441334	Bacteria.Proteobacteria.Betaproteobacteria.Burkholderiales.Alcaligenaceae.Sutterella	FER1L6
214008	ENSG00000214941	rs11654	0.012039754	0.003243088	0.636055201	0.571368667	0.713718267	-0.597191806	-0.187224332	0.156163388	0.276266834	0.195352941	0.3937776	0.274489231	0.04957686	0.006822211	0.999325135	0.993587677	Bacteria.Proteobacteria.Betaproteobacteria.Burkholderiales.Alcaligenaceae.Sutterella	ZSWIM7
214009	ENSG00000214954	rs10093786	0.864941099	0.583715706	0.088133938	0.354721294	-0.035453861	-0.079044778	0.583282898	-0.20575249	0.207621098	0.14353071	0.336895234	0.220734827	0.529018252	0.241439218	0.973577313	0.976669912	Bacteria.Proteobacteria.Betaproteobacteria.Burkholderiales.Alcaligenaceae.Sutterella	LRRC69
214010	ENSG00000214960	rs2108135	0.06966081	0.022063748	0.632210318	0.34665325	-0.489764841	0.545323563	0.201788665	-0.338939807	0.265520404	0.232497232	0.419616073	0.357540791	0.135284928	0.025635701	0.999325135	0.976669912	Bacteria.Proteobacteria.Betaproteobacteria.Burkholderiales.Alcaligenaceae.Sutterella	CRPPA
214011	ENSG00000215012	rs3827288	0.090599922	0.035951883	0.590689142	0.481358516	-0.293534623	0.508855901	0.127289464	-0.250712655	0.170881435	0.237569673	0.235496522	0.354018337	0.156707547	0.035861617	0.999325135	0.976669912	Bacteria.Proteobacteria.Betaproteobacteria.Burkholderiales.Alcaligenaceae.Sutterella	RTL10
214012	ENSG00000215114	rs7958	0.44839364	0.078884063	0.241316912	0.493723696	0.129993905	-0.392814988	0.302581273	-0.223762843	0.170436167	0.22003193	0.255883775	0.325102913	0.374595492	0.0596983	0.975438699	0.976669912	Bacteria.Proteobacteria.Betaproteobacteria.Burkholderiales.Alcaligenaceae.Sutterella	UBXN2B
214013	ENSG00000215126	rs62553414	0.000820509	0.000662933	0.448319782	0.565052783	-0.947932104	1.119227154	0.352709032	-0.289586	0.270097454	0.31291371	0.462364364	0.500744719	0.009732848	0.002334533	0.994016656	0.993587677	Bacteria.Proteobacteria.Betaproteobacteria.Burkholderiales.Alcaligenaceae.Sutterella	ZNG1F
214014	ENSG00000215277	rs10149569	0.050110878	0.006081461	0.210998132	0.320887248	0.422695277	-0.888252298	-0.354577029	0.398586381	0.211755981	0.31319132	0.280677827	0.398477228	0.113344295	0.010378304	0.973577313	0.971193426	Bacteria.Proteobacteria.Betaproteobacteria.Burkholderiales.Alcaligenaceae.Sutterella	RNF212B
214015	ENSG00000215305	rs6138920	0.016247673	0.015264416	0.10805903	0.232119102	0.64028012	-0.597433356	-0.58719186	0.43621773	0.259483228	0.239746008	0.360366158	0.361651474	0.06024932	0.019718243	0.973577313	0.967516227	Bacteria.Proteobacteria.Betaproteobacteria.Burkholderiales.Alcaligenaceae.Sutterella	VPS16
214016	ENSG00000215595	rs6074273	0.045301453	0.008778646	0.774130832	0.376124335	-0.364383084	0.705724907	0.073171482	0.314773645	0.178519702	0.261171253	0.253914664	0.353213455	0.107851039	0.013418395	0.999902998	0.976669912	Bacteria.Proteobacteria.Betaproteobacteria.Burkholderiales.Alcaligenaceae.Sutterella	C20orf202
214017	ENSG00000215845	rs3766383	0.013062635	0.019319526	0.009185463	0.058456785	0.425674782	-0.966356984	-0.658237275	0.925444282	0.166785182	0.402824484	0.245123155	0.480455203	0.05274844	0.023252504	0.962927618	0.946291645	Bacteria.Proteobacteria.Betaproteobacteria.Burkholderiales.Alcaligenaceae.Sutterella	TSTD1
214018	ENSG00000215883	rs12043944	0.030683994	9.10531147659657e-06	0.504301145	0.093122556	0.35056975	-1.128115579	-0.149544305	0.581858251	0.15867963	0.234216689	0.222712098	0.341428683	0.087752277	9.836755353241e-05	0.999325135	0.946291645	Bacteria.Proteobacteria.Betaproteobacteria.Burkholderiales.Alcaligenaceae.Sutterella	CYB5RL
214019	ENSG00000216588	rs10412507	0.978242486	0.679137166	0.08015316	0.134710614	-0.006400338	0.083825239	-0.624615047	0.425876344	0.233780517	0.201740646	0.351387929	0.281172649	0.560138766	0.268285749	0.973577313	0.954230111	Bacteria.Proteobacteria.Betaproteobacteria.Burkholderiales.Alcaligenaceae.Sutterella	IGSF23
214020	ENSG00000216937	rs4609551	0.741911403	0.005110968	0.116014471	0.89351886	0.044549494	-0.816359508	0.309472613	0.046734573	0.13470006	0.281674909	0.194271696	0.347784266	0.486155981	0.009191059	0.973577313	0.997441334	Bacteria.Proteobacteria.Betaproteobacteria.Burkholderiales.Alcaligenaceae.Sutterella	CCDC7
214021	ENSG00000218336	rs4862096	0.983853289	0.30333716	0.377412924	0.564632668	0.003726972	-0.273062765	0.22804172	-0.223953437	0.183447388	0.263187545	0.25658606	0.386835682	0.561354607	0.153710036	0.981844763	0.993587677	Bacteria.Proteobacteria.Betaproteobacteria.Burkholderiales.Alcaligenaceae.Sutterella	TENM3
214022	ENSG00000218739	rs57004489	0.240632237	0.387378254	0.263509671	0.528794553	0.563792056	-0.263622607	-0.807192093	0.286395211	0.476081011	0.302935076	0.715661332	0.452265025	0.264801004	0.181001597	0.975438699	0.982779231	Bacteria.Proteobacteria.Betaproteobacteria.Burkholderiales.Alcaligenaceae.Sutterella	CEBPZOS
214023	ENSG00000219481	rs11583476	0.346658455	0.005129307	0.99731041	0.166565556	-0.170284886	1.025448635	0.000907735	-0.669855604	0.179632056	0.353973811	0.268251365	0.478808879	0.325462304	0.009202047	0.999925767	0.967442082	Bacteria.Proteobacteria.Betaproteobacteria.Burkholderiales.Alcaligenaceae.Sutterella	NBPF1
214024	ENSG00000219626	rs13006503	0.106940436	0.166252674	0.211767932	0.30497016	-0.764137857	0.361040363	0.834028921	-0.377849977	0.467440426	0.257876265	0.661332079	0.365427182	0.170297635	0.10044429	0.973577313	0.969023309	Bacteria.Proteobacteria.Betaproteobacteria.Burkholderiales.Alcaligenaceae.Sutterella	FAM228B
214025	ENSG00000221838	rs4134917	0.000611305	0.001862137	0.137096846	0.549851908	1.240747943	-0.763351144	-0.65917125	0.184506389	0.344445924	0.235301362	0.437906649	0.306938636	0.008508171	0.004547579	0.973577313	0.992483447	Bacteria.Proteobacteria.Betaproteobacteria.Burkholderiales.Alcaligenaceae.Sutterella	AP4M1
214026	ENSG00000221882	rs2931819	0.16525984	0.055314431	0.610325188	0.734673302	0.37966991	-0.476404994	0.191135589	-0.108345837	0.270537685	0.244127792	0.373247722	0.318315091	0.21456093	0.04751641	0.999325135	0.997441334	Bacteria.Proteobacteria.Betaproteobacteria.Burkholderiales.Alcaligenaceae.Sutterella	OR3A2
214027	ENSG00000221886	rs2961950	0.01241602	0.004025075	0.80054579	0.911027695	-0.654123555	0.502391811	0.085733001	0.025955782	0.254355539	0.168461373	0.337961253	0.231379574	0.050626955	0.007798141	0.999902998	0.997441334	Bacteria.Proteobacteria.Betaproteobacteria.Burkholderiales.Alcaligenaceae.Sutterella	ZBED8
214028	ENSG00000221923	rs1993531	1.5726192552812e-06	3.31362284426496e-06	0.717950713	0.527732053	-0.728321201	0.689492318	0.083273526	0.135637832	0.137830071	0.135522119	0.229546564	0.213641621	9.65637294393931e-05	4.4938057210677e-05	0.999325135	0.982595621	Bacteria.Proteobacteria.Betaproteobacteria.Burkholderiales.Alcaligenaceae.Sutterella	ZNF880
214029	ENSG00000221926	rs1476728	0.016548989	0.005872401	0.866708185	0.406286926	-0.490114319	0.599954198	-0.051742224	0.272366869	0.199209001	0.210606662	0.307063913	0.325846043	0.060933729	0.010171312	0.999902998	0.976669912	Bacteria.Proteobacteria.Betaproteobacteria.Burkholderiales.Alcaligenaceae.Sutterella	TRIM16
214030	ENSG00000221944	rs72991939	0.24780997	0.148633844	0.917266298	0.984765995	-0.195960446	0.333373965	-0.025987393	-0.006203281	0.168038762	0.228068479	0.249201922	0.323631022	0.26889521	0.093478221	0.999902998	0.998127575	Bacteria.Proteobacteria.Betaproteobacteria.Burkholderiales.Alcaligenaceae.Sutterella	TIGD1
214031	ENSG00000221947	rs7826483	0.000495003	4.02569135663794e-06	0.486041375	0.098852439	-0.782207646	0.864649683	0.229655759	-0.431545042	0.213268213	0.171697222	0.327789878	0.257727153	0.007543217	5.18966637966081e-05	0.995955331	0.946291645	Bacteria.Proteobacteria.Betaproteobacteria.Burkholderiales.Alcaligenaceae.Sutterella	XKR9
214032	ENSG00000221957	rs75294457	0.404274899	0.108866817	0.949629985	0.792321054	-0.156921358	0.574734186	-0.017193982	-0.121129032	0.186926004	0.353544675	0.271130688	0.458156827	0.35533989	0.075343358	0.999902998	0.997441334	Bacteria.Proteobacteria.Betaproteobacteria.Burkholderiales.Alcaligenaceae.Sutterella	KIR2DS4
214033	ENSG00000223496	rs4985407	0.007315642	0.000494007	0.451186177	0.407069215	0.597405548	-0.655592132	0.243651593	-0.222882928	0.215732281	0.178716261	0.321437014	0.267093236	0.036237009	0.001919986	0.994016656	0.976669912	Bacteria.Proteobacteria.Betaproteobacteria.Burkholderiales.Alcaligenaceae.Sutterella	EXOSC6
214034	ENSG00000223547	rs8111750	0.410284578	0.129796304	0.841510998	0.875162612	0.146948059	-0.508780801	-0.052295408	0.071455008	0.177315088	0.331593096	0.260483671	0.453035963	0.357941335	0.085102212	0.999902998	0.997441334	Bacteria.Proteobacteria.Betaproteobacteria.Burkholderiales.Alcaligenaceae.Sutterella	ZNF844
214035	ENSG00000223572	rs28433760	0.080327286	0.327202932	0.643849007	0.010728815	0.281207003	-0.268336202	-0.103342902	-1.107684728	0.158291182	0.271814139	0.222486936	0.421629416	0.147493197	0.161860858	0.999325135	0.858080868	Bacteria.Proteobacteria.Betaproteobacteria.Burkholderiales.Alcaligenaceae.Sutterella	CKMT1A
214036	ENSG00000223573	rs56000643	0.716125354	0.568318764	0.180923212	0.515443492	0.074194774	0.184559317	-0.38667863	0.264733419	0.203145233	0.321840212	0.285913275	0.404814811	0.476892907	0.237692842	0.973577313	0.982595621	Bacteria.Proteobacteria.Betaproteobacteria.Burkholderiales.Alcaligenaceae.Sutterella	TINCR
214037	ENSG00000223865	rs3128970	0.781493545	0.878999855	0.518327373	0.512195978	-0.087165328	0.033801183	-0.267687913	0.194084401	0.312953346	0.22115759	0.412167776	0.294494132	0.500315497	0.317164256	0.999325135	0.982595621	Bacteria.Proteobacteria.Betaproteobacteria.Burkholderiales.Alcaligenaceae.Sutterella	HLA-DPB1
214038	ENSG00000224712	rs112714341	0.618801311	0.833020908	0.694670298	0.240352997	-0.084985422	-0.095204813	-0.098009272	0.701725499	0.169989143	0.449763345	0.248582418	0.592200173	0.444348388	0.307593886	0.999325135	0.967516227	Bacteria.Proteobacteria.Betaproteobacteria.Burkholderiales.Alcaligenaceae.Sutterella	NPIPA3
214039	ENSG00000224877	rs74778772	0.592320042	0.388699572	0.902324659	0.385671663	-0.09271542	0.2948412	0.029478547	-0.455188056	0.172289427	0.339759332	0.239263522	0.521180319	0.43540968	0.181107752	0.999902998	0.976669912	Bacteria.Proteobacteria.Betaproteobacteria.Burkholderiales.Alcaligenaceae.Sutterella	NDUFAF8
214040	ENSG00000225968	rs3829824	0.524622911	0.572162041	0.311326684	0.244428398	-0.214468889	0.122079115	-0.453407723	0.342154545	0.335270413	0.215023425	0.444347706	0.291287237	0.410824624	0.23851771	0.975438699	0.967516227	Bacteria.Proteobacteria.Betaproteobacteria.Burkholderiales.Alcaligenaceae.Sutterella	ELFN1
214041	ENSG00000225973	rs11638111	0.297052217	0.031611877	0.960733826	0.732685683	0.172250493	-0.747297356	0.012223647	-0.169161248	0.163858421	0.340186916	0.247327547	0.493143803	0.296510761	0.032683329	0.999902998	0.997441334	Bacteria.Proteobacteria.Betaproteobacteria.Burkholderiales.Alcaligenaceae.Sutterella	PIGBOS1
214042	ENSG00000226314	rs4713147	0.05285653	8.31363011453629e-05	0.583724044	0.345619413	-0.328642743	1.068977439	0.128132089	-0.385194858	0.166646481	0.254556705	0.232669364	0.405458242	0.116279136	0.000541181	0.999325135	0.976669912	Bacteria.Proteobacteria.Betaproteobacteria.Burkholderiales.Alcaligenaceae.Sutterella	ZKSCAN8P1
214043	ENSG00000226690	rs10277244	0.006335871	0.000386106	0.847502994	0.893123044	0.477201838	-0.711067738	-0.046918119	-0.038497624	0.169138211	0.189917212	0.24300581	0.285419918	0.033267009	0.001603273	0.999902998	0.997441334	Bacteria.Proteobacteria.Betaproteobacteria.Burkholderiales.Alcaligenaceae.Sutterella
214044	ENSG00000226742	rs11664946	0.000515004	0.001976799	0.081492996	0.205264132	1.456183558	-0.82910318	-1.165063674	0.503724126	0.398358325	0.257142243	0.658396397	0.393683562	0.007625362	0.004745774	0.973577313	0.967516227	Bacteria.Proteobacteria.Betaproteobacteria.Burkholderiales.Alcaligenaceae.Sutterella	HSBP1L1
214045	ENSG00000227124	rs10446367	0.042807652	0.006223057	0.675371663	0.23432352	0.455911246	-0.542798746	-0.1290166	0.315605368	0.220661423	0.191947571	0.30668109	0.262907109	0.104771155	0.010535324	0.999325135	0.967516227	Bacteria.Proteobacteria.Betaproteobacteria.Burkholderiales.Alcaligenaceae.Sutterella	ZNF717
214046	ENSG00000228300	rs1054695	0.725239978	0.754173864	0.645360659	0.749307714	0.156634654	-0.084047922	-0.276502718	0.120002528	0.443739943	0.267271393	0.598012896	0.373943871	0.480405122	0.287820369	0.999325135	0.997441334	Bacteria.Proteobacteria.Betaproteobacteria.Burkholderiales.Alcaligenaceae.Sutterella	FAM174C
214047	ENSG00000228474	rs113053199	0.472748568	0.939642427	0.248349114	0.902424278	0.140293984	-0.016255505	-0.324566598	-0.036938487	0.194253344	0.213852329	0.278641024	0.300120014	0.386436987	0.33044081	0.975438699	0.997441334	Bacteria.Proteobacteria.Betaproteobacteria.Burkholderiales.Alcaligenaceae.Sutterella	OST4
214048	ENSG00000228486	rs11894651	0.034078673	0.013434735	0.885002785	0.50388708	0.610465912	-0.468967681	-0.051849208	0.159195167	0.281993241	0.184529101	0.357089785	0.236853958	0.092880225	0.01787733	0.999902998	0.982168252	Bacteria.Proteobacteria.Betaproteobacteria.Burkholderiales.Alcaligenaceae.Sutterella	C2orf92
214049	ENSG00000228570	rs11196664	0.05357145	0.017629636	0.907069717	0.806798468	0.992806203	-0.718315184	0.076858752	0.094159429	0.504985496	0.294953559	0.655839325	0.383451632	0.116851003	0.021777234	0.999902998	0.997441334	Bacteria.Proteobacteria.Betaproteobacteria.Burkholderiales.Alcaligenaceae.Sutterella	NUTM2E
214050	ENSG00000228672	rs11748963	0.827626097	0.926741385	0.170802331	0.094303435	-0.041527966	-0.025157205	0.396867789	-0.58896039	0.189949477	0.272550927	0.286557032	0.346869049	0.51613454	0.328073101	0.973577313	0.946291645	Bacteria.Proteobacteria.Betaproteobacteria.Burkholderiales.Alcaligenaceae.Sutterella	PROB1
214051	ENSG00000228696	rs62073897	0.001479945	0.000101	0.804115502	0.686333456	0.814428939	-0.829657339	0.095313526	0.115901139	0.245326119	0.200251233	0.382724576	0.285718497	0.014390388	0.000613116	0.999902998	0.99737049	Bacteria.Proteobacteria.Betaproteobacteria.Burkholderiales.Alcaligenaceae.Sutterella	ARL17B
214052	ENSG00000229544	rs146495217	0.704031699	0.331102207	0.655474325	0.316155485	-0.066273196	0.268920715	-0.114806653	0.4060854	0.173689768	0.274627637	0.256130612	0.401993691	0.474285662	0.16328286	0.999325135	0.971193426	Bacteria.Proteobacteria.Betaproteobacteria.Burkholderiales.Alcaligenaceae.Sutterella	NKX1-2
214053	ENSG00000229676	rs7248841	0.047517856	0.001960143	0.537714005	0.539485573	0.292799262	-0.876892773	0.131025922	-0.210396585	0.144956196	0.271726763	0.211482597	0.341079894	0.110103571	0.004714666	0.999325135	0.98950333	Bacteria.Proteobacteria.Betaproteobacteria.Burkholderiales.Alcaligenaceae.Sutterella	ZNF492
214054	ENSG00000230561	rs248723	4.12887212068281e-05	2.51512205748853e-06	0.147507277	0.159945363	-1.091288012	1.142200696	0.455363277	-0.395425184	0.24808425	0.221327359	0.310645633	0.278170233	0.001174541	3.81697091535687e-05	0.973577313	0.967442082	Bacteria.Proteobacteria.Betaproteobacteria.Burkholderiales.Alcaligenaceae.Sutterella	CCDC192
214055	ENSG00000230873	rs10807609	0.113890075	0.023855166	0.524594622	0.404308495	-0.375294042	0.646003006	0.22764908	-0.345752715	0.234190236	0.279204465	0.355850109	0.411893063	0.175945054	0.027055478	0.999325135	0.976669912	Bacteria.Proteobacteria.Betaproteobacteria.Burkholderiales.Alcaligenaceae.Sutterella	STMND1
214056	ENSG00000231500	rs455567	0.143759034	0.051578677	0.983067859	0.683817158	-0.42874753	0.458362349	-0.008973546	-0.136646824	0.289734704	0.231128318	0.421200276	0.33402485	0.199552268	0.045377533	0.999902998	0.99737049	Bacteria.Proteobacteria.Betaproteobacteria.Burkholderiales.Alcaligenaceae.Sutterella	RPS18
214057	ENSG00000231887	rs1047711	0.00694025	0.001876835	0.256199527	0.126152121	1.51792523	-0.949552056	-0.762833314	0.575091609	0.544374734	0.292932789	0.665935457	0.37118146	0.034913741	0.004565979	0.975438699	0.954230111	Bacteria.Proteobacteria.Betaproteobacteria.Burkholderiales.Alcaligenaceae.Sutterella	PRH1
214058	ENSG00000232070	rs4982408	0.892798751	0.960386488	0.600035847	0.795979565	0.0653512	0.014039501	-0.394894834	0.112465661	0.483036547	0.281575848	0.749425345	0.433197954	0.537302217	0.335641371	0.999325135	0.997441334	Bacteria.Proteobacteria.Betaproteobacteria.Burkholderiales.Alcaligenaceae.Sutterella	TMEM253
214059	ENSG00000232112	rs7126	0.941344559	0.578563388	0.745135719	0.595127275	-0.016934448	0.11415644	-0.118114222	-0.153090358	0.229261776	0.204474585	0.361818537	0.28665805	0.55204825	0.240556927	0.999902998	0.995162476	Bacteria.Proteobacteria.Betaproteobacteria.Burkholderiales.Alcaligenaceae.Sutterella	TMA7
214060	ENSG00000232434	rs2784045	0.159557651	0.407798693	0.334036263	0.804587738	0.315620649	-0.227985472	-0.313886311	-0.097021258	0.221820795	0.273635451	0.322512975	0.390543295	0.210562251	0.186864918	0.975438699	0.997441334	Bacteria.Proteobacteria.Betaproteobacteria.Burkholderiales.Alcaligenaceae.Sutterella	AJM1
214061	ENSG00000232629	rs9273533	3.297884945156e-06	1.74871205905809e-06	0.589877015	0.299654057	-1.092251794	0.83430612	-0.173251694	0.24747173	0.21463258	0.158722933	0.319829368	0.236696663	0.000153	2.71858879987283e-05	0.999325135	0.969023309	Bacteria.Proteobacteria.Betaproteobacteria.Burkholderiales.Alcaligenaceae.Sutterella	HLA-DQB2
214062	ENSG00000232653	rs12594943	0.055382564	0.053351529	0.449070152	0.579520258	0.33529576	-0.369136973	-0.205778843	0.14253403	0.171867521	0.187581605	0.270202901	0.255949969	0.118708948	0.046298204	0.994016656	0.993587677	Bacteria.Proteobacteria.Betaproteobacteria.Burkholderiales.Alcaligenaceae.Sutterella	GOLGA8N
214063	ENSG00000232859	rs12936416	0.853277478	0.726620095	0.492019594	0.672096876	-0.102045727	0.112905948	-0.433426572	0.162917339	0.549591884	0.321542538	0.627236081	0.383156587	0.52486523	0.280859945	0.997541372	0.99737049	Bacteria.Proteobacteria.Betaproteobacteria.Burkholderiales.Alcaligenaceae.Sutterella	LYRM9
214064	ENSG00000234127	rs2844775	0.84675877	0.029110801	0.641473881	0.523931137	0.032466256	-0.433199999	0.107082424	0.240860207	0.167327362	0.194139621	0.228893731	0.375897535	0.522373327	0.031106617	0.999325135	0.982595621	Bacteria.Proteobacteria.Betaproteobacteria.Burkholderiales.Alcaligenaceae.Sutterella	TRIM26
214065	ENSG00000234284	rs6888539	0.009746565	9.55748079697219e-05	0.600040948	0.695556417	-0.365761972	0.744420588	0.102383202	-0.110111949	0.137338471	0.178986535	0.194303991	0.280135511	0.043665156	0.000596816	0.999325135	0.997441334	Bacteria.Proteobacteria.Betaproteobacteria.Burkholderiales.Alcaligenaceae.Sutterella	ZNF879
214066	ENSG00000234444	rs4718067	0.126259792	0.267777925	0.835641568	0.228724185	-0.294041881	0.229198334	0.052772095	0.359654139	0.189838404	0.205048912	0.25333956	0.295987821	0.187078308	0.141058245	0.999902998	0.967516227	Bacteria.Proteobacteria.Betaproteobacteria.Burkholderiales.Alcaligenaceae.Sutterella	ZNF736
214067	ENSG00000234719	rs393329	4.48756893160334e-06	6.08823640770504e-08	0.049709605	0.013173201	1.014244566	-0.824644852	0.527073593	-0.465342364	0.202568497	0.13481402	0.26356949	0.182559179	0.0001837	1.49254431646173e-06	0.973577313	0.868960826	Bacteria.Proteobacteria.Betaproteobacteria.Burkholderiales.Alcaligenaceae.Sutterella	NPIPB2
214068	ENSG00000235098	rs1781134	0.706823687	0.085372506	0.966526312	0.830865054	0.062712132	-0.494876478	0.009588621	0.098613087	0.166001022	0.283283097	0.227610317	0.459835072	0.474934633	0.063018021	0.999902998	0.997441334	Bacteria.Proteobacteria.Betaproteobacteria.Burkholderiales.Alcaligenaceae.Sutterella	ANKRD65
214069	ENSG00000235162	rs28715882	0.610009317	0.103916046	0.108335057	0.627741105	-0.095808042	0.399163521	-0.454256897	0.156450384	0.186927315	0.242023349	0.279005122	0.321107868	0.441887637	0.073034103	0.973577313	0.995162476	Bacteria.Proteobacteria.Betaproteobacteria.Burkholderiales.Alcaligenaceae.Sutterella	C12orf75
214070	ENSG00000235568	rs4822126	0.795418449	0.110467654	0.071303148	0.244707452	0.045395644	-0.333848758	0.509468171	-0.345846619	0.174365353	0.206311868	0.277862226	0.294606462	0.505031192	0.07615167	0.973577313	0.967516227	Bacteria.Proteobacteria.Betaproteobacteria.Burkholderiales.Alcaligenaceae.Sutterella	NFAM1
214071	ENSG00000235750	rs3753557	0.908859764	0.223116494	0.352351397	0.981802906	0.031010258	-0.270004436	0.353419641	-0.007466464	0.2698331	0.219509144	0.377280165	0.326095023	0.541787755	0.124095529	0.981844763	0.997464228	Bacteria.Proteobacteria.Betaproteobacteria.Burkholderiales.Alcaligenaceae.Sutterella	KIAA0040
214072	ENSG00000236699	rs7655479	0.099801622	0.069993069	0.970931677	0.881010307	0.789090874	-0.550144334	-0.024213501	0.062835362	0.472613368	0.298618176	0.661925371	0.418126262	0.164338658	0.05521445	0.999902998	0.997441334	Bacteria.Proteobacteria.Betaproteobacteria.Burkholderiales.Alcaligenaceae.Sutterella	ARHGEF38
214073	ENSG00000237440	rs7246097	0.959586993	0.448775507	0.858600513	0.837669447	0.007603992	-0.224650295	0.039026375	0.083549942	0.149485868	0.294790107	0.218189707	0.406177064	0.556890513	0.200664709	0.999902998	0.997441334	Bacteria.Proteobacteria.Betaproteobacteria.Burkholderiales.Alcaligenaceae.Sutterella	ZNF737
214074	ENSG00000237489	rs61749960	0.013712152	0.011233326	0.519860735	0.303532203	-0.417081685	0.704950397	0.158068991	-0.360926679	0.164623501	0.270118406	0.244281541	0.348015396	0.053976716	0.015771085	0.999325135	0.969023309	Bacteria.Proteobacteria.Betaproteobacteria.Burkholderiales.Alcaligenaceae.Sutterella	C10orf143
214075	ENSG00000237541	rs2647001	0.000653197	0.000246584	0.588240932	0.551461082	-1.020370392	0.769685549	-0.21377597	0.1580846	0.284906044	0.198379412	0.392905339	0.264051305	0.008642354	0.00121368	0.999325135	0.992483447	Bacteria.Proteobacteria.Betaproteobacteria.Burkholderiales.Alcaligenaceae.Sutterella	HLA-DQA2
214076	ENSG00000237651	rs2420811	0.233598324	0.14768912	0.803671031	0.506525447	-0.201230862	0.221302354	0.06035152	-0.136295728	0.16736772	0.15103983	0.241776869	0.204048416	0.259959831	0.093258959	0.999902998	0.982168252	Bacteria.Proteobacteria.Betaproteobacteria.Burkholderiales.Alcaligenaceae.Sutterella	C2orf74
214077	ENSG00000237765	rs2302469	0.539278088	0.055824798	0.928262939	0.622290836	-0.09825992	0.553012587	-0.020109142	-0.244953915	0.159210259	0.283993714	0.22249473	0.494887078	0.41636618	0.047825916	0.999902998	0.995162476	Bacteria.Proteobacteria.Betaproteobacteria.Burkholderiales.Alcaligenaceae.Sutterella	FAM200B
214078	ENSG00000238083	rs149817251	0.00022427	4.48741288168921e-08	0.272881395	0.207075134	-0.559920028	1.83925818	0.219785255	-0.546248334	0.143265657	0.296966464	0.198753526	0.428647156	0.004335285	1.14410292725399e-06	0.975438699	0.967516227	Bacteria.Proteobacteria.Betaproteobacteria.Burkholderiales.Alcaligenaceae.Sutterella	LRRC37A2
214079	ENSG00000239704	rs28733269	0.000962582	0.000280242	0.232819287	0.135617436	-0.671453036	0.649733595	0.358937267	-0.352568552	0.194129324	0.169140476	0.298032594	0.233323908	0.010939051	0.001313418	0.975438699	0.954230111	Bacteria.Proteobacteria.Betaproteobacteria.Burkholderiales.Alcaligenaceae.Sutterella	CDRT4
214080	ENSG00000239857	rs111777753	0.734043912	0.469334124	0.6677428	0.847402641	0.053299488	-0.134520663	0.097192752	0.059299277	0.156205989	0.184825418	0.225395658	0.306927736	0.48337606	0.20695366	0.999325135	0.997441334	Bacteria.Proteobacteria.Betaproteobacteria.Burkholderiales.Alcaligenaceae.Sutterella	GET4
214081	ENSG00000239887	rs3738395	0.034160339	0.098161277	0.062555968	0.454880151	0.355566843	-0.666941353	-0.462654087	0.389812135	0.164324923	0.397476337	0.244158578	0.518499477	0.092899228	0.070025258	0.973577313	0.976669912	Bacteria.Proteobacteria.Betaproteobacteria.Burkholderiales.Alcaligenaceae.Sutterella	C1orf226
214082	ENSG00000239920	rs34225151	1.13888791248016e-05	0.00032296	0.029350925	0.236285238	-0.721313299	0.8771235	0.559368317	-0.358793492	0.15167301	0.230914663	0.251069178	0.300152477	0.000409942	0.001449673	0.973577313	0.967516227	Bacteria.Proteobacteria.Betaproteobacteria.Burkholderiales.Alcaligenaceae.Sutterella
214083	ENSG00000240053	rs4569	0.779284702	0.607704278	0.425729699	0.381752187	0.033599619	-0.097383212	0.155011857	-0.211164727	0.119394508	0.188779293	0.193388375	0.239782939	0.499514099	0.248539009	0.987814635	0.976669912	Bacteria.Proteobacteria.Betaproteobacteria.Burkholderiales.Alcaligenaceae.Sutterella	LY6G5B
214084	ENSG00000240065	rs2071466	0.096264096	0.021161977	0.474159251	0.449798812	-0.301442042	0.44128596	-0.170937245	0.213292923	0.178612224	0.186797135	0.237441484	0.280521948	0.160579794	0.024787189	0.995955331	0.976669912	Bacteria.Proteobacteria.Betaproteobacteria.Burkholderiales.Alcaligenaceae.Sutterella	PSMB9
214085	ENSG00000240344	rs7559150	0.000567083	3.76452899434068e-06	0.589474661	0.913390649	0.532067502	-1.064182169	-0.122491223	-0.03237646	0.1467546	0.210572321	0.225878612	0.296523343	0.008086818	4.99894644627851e-05	0.999325135	0.997441334	Bacteria.Proteobacteria.Betaproteobacteria.Burkholderiales.Alcaligenaceae.Sutterella	PPIL3
214086	ENSG00000240403	rs4806454	0.560617754	0.122135913	0.104750441	0.169193572	-0.097113535	0.373553334	-0.394427742	0.483390788	0.16602502	0.238495202	0.239740331	0.347699109	0.424983697	0.081517169	0.973577313	0.967516227	Bacteria.Proteobacteria.Betaproteobacteria.Burkholderiales.Alcaligenaceae.Sutterella	KIR3DL2
214087	ENSG00000240563	rs2481700	0.001749041	0.000745395	0.421794955	0.345681048	-1.083399945	0.744145261	0.413018634	-0.303725605	0.33183506	0.210214351	0.510892906	0.319744392	0.016157008	0.002515339	0.985842843	0.976669912	Bacteria.Proteobacteria.Betaproteobacteria.Burkholderiales.Alcaligenaceae.Sutterella	L1TD1
214088	ENSG00000240583	rs34373236	0.87501149	0.643199806	0.730492108	0.47113618	0.025810127	-0.172537994	-0.083344197	0.393618778	0.163440728	0.37072965	0.240908932	0.543023464	0.532076815	0.257439711	0.999325135	0.976669912	Bacteria.Proteobacteria.Betaproteobacteria.Burkholderiales.Alcaligenaceae.Sutterella	AQP1
214089	ENSG00000240654	rs9507302	0.029045641	0.025092339	0.190907525	0.773004007	0.459771259	-0.495046903	-0.409292558	0.095784174	0.205961067	0.215895249	0.309675836	0.330686444	0.083871041	0.027961096	0.973577313	0.997441334	Bacteria.Proteobacteria.Betaproteobacteria.Burkholderiales.Alcaligenaceae.Sutterella	C1QTNF9
214090	ENSG00000240682	rs112502118	0.314032385	0.025061205	0.686491933	0.441162395	0.190911367	-0.663991637	-0.10579752	0.335604218	0.18815397	0.2895094	0.26095056	0.433049542	0.305929689	0.027961096	0.999325135	0.976669912	Bacteria.Proteobacteria.Betaproteobacteria.Burkholderiales.Alcaligenaceae.Sutterella	ISY1
214091	ENSG00000240694	rs4872449	0.00050566	0.015173824	0.32700134	0.44669084	-0.733562041	0.447336117	0.311756981	0.212640293	0.200364937	0.179345956	0.315665143	0.277746596	0.007615301	0.0196474	0.975438699	0.976669912	Bacteria.Proteobacteria.Betaproteobacteria.Burkholderiales.Alcaligenaceae.Sutterella	PNMA2
214092	ENSG00000240972	rs1007888	0.586119456	0.650473752	0.704730884	0.846012167	0.149933955	-0.100043843	-0.134640779	-0.060021392	0.274005191	0.219774253	0.35374642	0.307824231	0.4334556	0.259455019	0.999325135	0.997441334	Bacteria.Proteobacteria.Betaproteobacteria.Burkholderiales.Alcaligenaceae.Sutterella	MIF
214093	ENSG00000241058	rs139264653	0.344382422	0.149121499	0.453347979	0.241677471	0.141018954	-0.369148616	0.164620763	-0.413025272	0.148054575	0.252850892	0.218221145	0.34955344	0.32469158	0.093559191	0.994538903	0.967516227	Bacteria.Proteobacteria.Betaproteobacteria.Burkholderiales.Alcaligenaceae.Sutterella	NSUN6
214094	ENSG00000241186	rs9822457	0.060605767	0.031775934	0.70587224	0.436235291	0.392824741	-0.439061015	0.117693551	-0.239352307	0.205715402	0.200069948	0.310480689	0.305528663	0.124721074	0.032799743	0.999325135	0.976669912	Bacteria.Proteobacteria.Betaproteobacteria.Burkholderiales.Alcaligenaceae.Sutterella	TDGF1
214095	ENSG00000241258	rs1129531	0.020311298	0.004110092	0.417145584	0.519286295	-0.685426545	0.587558393	-0.361377635	0.203824833	0.288127768	0.197502331	0.442544799	0.314558737	0.069184167	0.00790273	0.983204662	0.982595621	Bacteria.Proteobacteria.Betaproteobacteria.Burkholderiales.Alcaligenaceae.Sutterella	CRCP
214096	ENSG00000241322	rs56926918	0.18085413	0.014411326	0.869932801	0.526974108	-0.274743483	0.534096172	0.047868923	-0.184428959	0.203114909	0.212422657	0.291187884	0.289957693	0.227315032	0.018900651	0.999902998	0.982595621	Bacteria.Proteobacteria.Betaproteobacteria.Burkholderiales.Alcaligenaceae.Sutterella	FBXW10B
214097	ENSG00000241399	rs2556106	0.010515349	0.00385418	0.146273266	0.111930036	1.152198064	-0.736038234	-0.951715954	0.589941736	0.437312244	0.245563701	0.647242263	0.366096518	0.045714079	0.00766285	0.973577313	0.946291645	Bacteria.Proteobacteria.Betaproteobacteria.Burkholderiales.Alcaligenaceae.Sutterella	CD302
214098	ENSG00000241878	rs369707312	0.843999074	0.4885451	0.411663531	0.517259224	-0.030725421	0.262133615	-0.182200643	0.313266438	0.15551766	0.376311487	0.220505012	0.481113425	0.521771397	0.213212261	0.981844763	0.982595621	Bacteria.Proteobacteria.Betaproteobacteria.Burkholderiales.Alcaligenaceae.Sutterella	PISD
214099	ENSG00000241945	rs12627239	1.45812008984823e-07	6.0717362124301e-12	0.01880881	0.182352352	-0.832487949	1.348318116	0.449238101	-0.30864621	0.14118483	0.16081741	0.186433545	0.228973874	1.44958390268665e-05	1.54803922823798e-09	0.973577313	0.967516227	Bacteria.Proteobacteria.Betaproteobacteria.Burkholderiales.Alcaligenaceae.Sutterella	PWP2
214100	ENSG00000241973	rs178066	0.792890907	0.366831929	0.685557152	0.580239165	0.047997661	-0.191958056	0.104788788	0.166582913	0.182057189	0.211229797	0.257649939	0.29970422	0.504979615	0.175275161	0.999325135	0.993587677	Bacteria.Proteobacteria.Betaproteobacteria.Burkholderiales.Alcaligenaceae.Sutterella	PI4KA
214101	ENSG00000242173	rs3743879	0.181369799	0.054558817	0.90894633	0.656626588	-0.232611689	0.498528879	0.028621839	0.169352681	0.172173512	0.254648058	0.249288311	0.379178714	0.227552184	0.047153289	0.999902998	0.99737049	Bacteria.Proteobacteria.Betaproteobacteria.Burkholderiales.Alcaligenaceae.Sutterella	ARHGDIG
214102	ENSG00000242366	rs1113193	0.305163578	0.013921615	0.695673475	0.663844034	-0.185211522	0.583497082	-0.102236096	-0.14216217	0.179194451	0.230841695	0.26020401	0.325607465	0.301221805	0.018333835	0.999325135	0.99737049	Bacteria.Proteobacteria.Betaproteobacteria.Burkholderiales.Alcaligenaceae.Sutterella	UGT1A8
214103	ENSG00000242485	rs2275915	0.738152742	0.421385822	0.54313202	0.959781641	-0.053403979	0.203503877	-0.147958479	-0.01774024	0.159066333	0.251505956	0.242038446	0.350442356	0.484758093	0.191678553	0.999325135	0.997441334	Bacteria.Proteobacteria.Betaproteobacteria.Burkholderiales.Alcaligenaceae.Sutterella	MRPL20
214104	ENSG00000242498	rs3803534	0.001181552	0.001244732	0.074734145	0.060303002	1.27601454	-0.796237363	-1.189867646	0.75833406	0.376076945	0.235844346	0.656957781	0.396645941	0.012585377	0.003500171	0.973577313	0.946291645	Bacteria.Proteobacteria.Betaproteobacteria.Burkholderiales.Alcaligenaceae.Sutterella	ARPIN
214105	ENSG00000242612	rs34813805	0.57316393	0.110914904	0.920116784	0.562776034	-0.117359648	0.335012492	0.032791848	-0.183895204	0.207252326	0.207295978	0.325713472	0.316130228	0.428274097	0.0763463	0.999902998	0.993587677	Bacteria.Proteobacteria.Betaproteobacteria.Burkholderiales.Alcaligenaceae.Sutterella	DECR2
214106	ENSG00000242689	rs17489568	0.971638583	0.973556728	0.59290255	0.046458519	0.007119049	0.01089079	-0.144817605	0.927335335	0.199466621	0.327289879	0.269533848	0.456826845	0.559494355	0.338720552	0.999325135	0.946291645	Bacteria.Proteobacteria.Betaproteobacteria.Burkholderiales.Alcaligenaceae.Sutterella	CNTF
214107	ENSG00000242802	rs11769768	0.266477003	0.011753213	0.416576776	0.025935281	-0.181753576	0.786516187	0.190766886	-0.912851834	0.162157323	0.303368451	0.233327558	0.400481951	0.280010346	0.016321234	0.983204662	0.943961591	Bacteria.Proteobacteria.Betaproteobacteria.Burkholderiales.Alcaligenaceae.Sutterella	AP5Z1
214108	ENSG00000243317	rs3110823	0.073591729	0.020022423	0.967356506	0.068405483	0.283712114	-0.831894578	0.009236772	-0.894695054	0.156012398	0.348854328	0.224837796	0.482805393	0.140206761	0.023921658	0.999902998	0.946291645	Bacteria.Proteobacteria.Betaproteobacteria.Burkholderiales.Alcaligenaceae.Sutterella	STMP1
214109	ENSG00000243335	rs28431318	0.74752823	0.396201876	0.303199014	0.548561622	0.080645722	-0.146530509	0.398768983	-0.16495259	0.249468345	0.171566941	0.384236944	0.273522115	0.488456726	0.183330193	0.975438699	0.992483447	Bacteria.Proteobacteria.Betaproteobacteria.Burkholderiales.Alcaligenaceae.Sutterella	KCTD7
214110	ENSG00000243477	rs2236941	0.069546362	0.016716563	0.747561302	0.812922236	-0.473799728	0.615944918	-0.11228322	0.090393682	0.256757088	0.250757324	0.347382483	0.380410679	0.13518842	0.020933328	0.999902998	0.997441334	Bacteria.Proteobacteria.Betaproteobacteria.Burkholderiales.Alcaligenaceae.Sutterella	NAA80
214111	ENSG00000243678	rs9303578	0.326166659	0.28399771	0.192565599	0.096001534	0.277851405	-0.22795726	0.527712547	-0.54719506	0.28084592	0.211011583	0.400786662	0.323965862	0.314086772	0.146752247	0.973577313	0.946291645	Bacteria.Proteobacteria.Betaproteobacteria.Burkholderiales.Alcaligenaceae.Sutterella	NME2
214112	ENSG00000243708	rs1197670	0.002355198	0.002111771	0.162496739	0.185426737	-1.386515985	0.784039563	0.955403921	-0.505708598	0.437979574	0.244838025	0.676267549	0.377843644	0.019500846	0.005022513	0.973577313	0.967516227	Bacteria.Proteobacteria.Betaproteobacteria.Burkholderiales.Alcaligenaceae.Sutterella	PLA2G4B
214113	ENSG00000243709	rs360060	0.048405191	0.042737386	0.550458113	0.378645557	0.852937968	-0.543460397	0.340907485	-0.319424857	0.423997535	0.262943433	0.567987333	0.360343525	0.111050343	0.039828211	0.999325135	0.976669912	Bacteria.Proteobacteria.Betaproteobacteria.Burkholderiales.Alcaligenaceae.Sutterella	LEFTY1
214114	ENSG00000243811	rs34074269	0.59391014	0.721979367	0.189644353	0.739907816	-0.104381873	-0.07232132	0.346200137	-0.101267029	0.194806851	0.202376153	0.261183938	0.303743184	0.435502262	0.279493767	0.973577313	0.997441334	Bacteria.Proteobacteria.Betaproteobacteria.Burkholderiales.Alcaligenaceae.Sutterella	APOBEC3D
214115	ENSG00000243896	rs1635862	0.148789605	0.027438561	0.324845656	0.28772684	0.290440239	-0.627266975	0.290989599	-0.438266338	0.198774022	0.278037754	0.2933177	0.408867072	0.202100823	0.029777808	0.975438699	0.969023309	Bacteria.Proteobacteria.Betaproteobacteria.Burkholderiales.Alcaligenaceae.Sutterella	OR2A7
214116	ENSG00000244187	rs2784045	0.581943754	0.762583125	0.911894034	0.13447212	0.112586092	0.076144851	0.032862174	-0.542947055	0.203474382	0.251003537	0.295838486	0.358242136	0.431743966	0.289734346	0.999902998	0.954230111	Bacteria.Proteobacteria.Betaproteobacteria.Burkholderiales.Alcaligenaceae.Sutterella	TMEM141
214117	ENSG00000244414	rs6695525	0.120713921	0.463212122	0.729783694	0.147494743	-0.30357191	0.152179131	-0.099516021	0.413575946	0.193063154	0.206224007	0.286868638	0.282129731	0.181960425	0.205176774	0.999325135	0.960400825	Bacteria.Proteobacteria.Betaproteobacteria.Burkholderiales.Alcaligenaceae.Sutterella	CFHR1
214118	ENSG00000244474	rs62191898	0.201382965	0.003958547	0.633759899	0.407570917	-0.219827545	0.79008091	0.111689712	-0.440026326	0.170317719	0.264413985	0.233319807	0.527875819	0.241209663	0.007742349	0.999325135	0.976669912	Bacteria.Proteobacteria.Betaproteobacteria.Burkholderiales.Alcaligenaceae.Sutterella	UGT1A4
214119	ENSG00000244607	rs1871121	0.618086375	0.775665012	0.78690294	0.908400728	0.089229511	0.080589646	-0.068181142	-0.051369499	0.178114413	0.281623614	0.251171096	0.444737214	0.444289469	0.293067861	0.999902998	0.997441334	Bacteria.Proteobacteria.Betaproteobacteria.Burkholderiales.Alcaligenaceae.Sutterella	CCDC13
214120	ENSG00000244617	rs3796097	0.600823848	0.928922916	0.08114226	0.132750488	0.160619093	0.020076667	-0.734956966	0.498596937	0.305481818	0.224203702	0.414846546	0.327499572	0.437663506	0.328251176	0.973577313	0.954230111	Bacteria.Proteobacteria.Betaproteobacteria.Burkholderiales.Alcaligenaceae.Sutterella	ASPRV1
214121	ENSG00000244694	rs17660007	0.329744937	0.07130145	0.75342161	0.885041663	0.161354336	-0.636736031	0.077288507	0.064464858	0.164313314	0.347271551	0.245001099	0.44412603	0.315929562	0.055866296	0.999902998	0.997441334	Bacteria.Proteobacteria.Betaproteobacteria.Burkholderiales.Alcaligenaceae.Sutterella	PTCHD4
214122	ENSG00000244731	rs389884	0.435887584	0.860413302	0.177200354	0.126148502	-0.126179122	-0.063535447	0.308994711	-0.735686193	0.160942668	0.359878747	0.226497559	0.474829429	0.368729123	0.313915921	0.973577313	0.954230111	Bacteria.Proteobacteria.Betaproteobacteria.Burkholderiales.Alcaligenaceae.Sutterella	C4A
214123	ENSG00000244754	rs34474685	0.427188775	0.743991404	0.864739244	0.463234083	-0.104130953	0.046596374	0.0324528	0.151872505	0.130323304	0.142076805	0.189760174	0.205818634	0.364762621	0.285329039	0.999902998	0.976669912	Bacteria.Proteobacteria.Betaproteobacteria.Burkholderiales.Alcaligenaceae.Sutterella	N4BP2L2
214124	ENSG00000245680	rs10411176	0.147855681	0.133181387	0.672286471	0.953635503	-0.240901947	0.446182628	0.099146433	0.022800205	0.164485352	0.293403241	0.233320651	0.390636349	0.201093945	0.086621666	0.999325135	0.997441334	Bacteria.Proteobacteria.Betaproteobacteria.Burkholderiales.Alcaligenaceae.Sutterella	ZNF585B
214125	ENSG00000248144	rs4147541	0.206828338	0.018590406	0.609465012	0.964476263	-0.296152	0.650638094	-0.158750785	-0.016936883	0.232265948	0.269494302	0.309260303	0.378824192	0.244644069	0.022635039	0.999325135	0.997441334	Bacteria.Proteobacteria.Betaproteobacteria.Burkholderiales.Alcaligenaceae.Sutterella	ADH1C
214126	ENSG00000248333	rs7534581	6.9750983091464e-07	4.04215497664548e-08	0.00038067	0.00089075	1.095534607	-1.138770962	-1.020248656	0.921778099	0.199340893	0.183091809	0.272180528	0.264611407	5.20069829929846e-05	1.05161301202856e-06	0.582372403	0.740929247	Bacteria.Proteobacteria.Betaproteobacteria.Burkholderiales.Alcaligenaceae.Sutterella	CDK11B
214127	ENSG00000248485	rs4609448	0.21728107	0.329776414	0.931463199	0.461183033	-0.221428804	0.286351703	0.02451581	0.308048444	0.177729068	0.291622051	0.283951795	0.415553109	0.250761397	0.162691983	0.999902998	0.976669912	Bacteria.Proteobacteria.Betaproteobacteria.Burkholderiales.Alcaligenaceae.Sutterella	PCP4L1
214128	ENSG00000248771	rs7659335	0.017102579	0.013781923	0.10864815	0.201824908	0.6922861	-0.584563401	-0.647661571	0.428599066	0.282872541	0.230907649	0.398154355	0.332399271	0.061742908	0.0182006	0.973577313	0.967516227	Bacteria.Proteobacteria.Betaproteobacteria.Burkholderiales.Alcaligenaceae.Sutterella	SMIM31
214129	ENSG00000249931	rs75310219	0.110516526	0.008547639	0.810413904	0.170393734	0.306437892	-0.69784891	-0.065117838	0.485117556	0.18939899	0.25731651	0.270344149	0.349938024	0.174132849	0.013144095	0.999902998	0.967516227	Bacteria.Proteobacteria.Betaproteobacteria.Burkholderiales.Alcaligenaceae.Sutterella	GOLGA8K
214130	ENSG00000250067	rs11669730	0.105997486	0.112630023	0.716321577	0.9004122	0.228140131	-0.382257548	-0.07398947	0.037118254	0.139175374	0.237687201	0.202729729	0.295455789	0.169312623	0.077151943	0.999325135	0.997441334	Bacteria.Proteobacteria.Betaproteobacteria.Burkholderiales.Alcaligenaceae.Sutterella	YJEFN3
214131	ENSG00000250305	rs11203962	0.003483734	4.9650445859018e-05	0.250776179	0.03976424	0.645029552	-0.75135199	-0.374513814	0.540847256	0.21271651	0.172855144	0.323190272	0.25774788	0.024082822	0.000359625	0.975438699	0.946291645	Bacteria.Proteobacteria.Betaproteobacteria.Burkholderiales.Alcaligenaceae.Sutterella	TRMT9B
214132	ENSG00000250312	rs6842197	0.146810161	0.001743028	0.01694882	0.12926528	0.336287605	-0.554151657	0.763325431	-0.37021056	0.229011518	0.16967226	0.311446475	0.240941278	0.200998753	0.00437401	0.973577313	0.954230111	Bacteria.Proteobacteria.Betaproteobacteria.Burkholderiales.Alcaligenaceae.Sutterella	ZNF718
214133	ENSG00000250317	rs75660081	0.029004933	0.006530109	0.342711243	0.543920208	0.475627628	-0.706611681	-0.280800433	0.216171885	0.213008178	0.251421597	0.293783665	0.35431983	0.083869494	0.010924575	0.981198242	0.992483447	Bacteria.Proteobacteria.Betaproteobacteria.Burkholderiales.Alcaligenaceae.Sutterella	SMIM20
214134	ENSG00000250510	rs11612427	0.827925165	0.307361223	0.661025841	0.797676719	-0.040996213	0.208809807	-0.118430436	-0.074221628	0.187848455	0.202953581	0.268845522	0.288341975	0.51613454	0.155053975	0.999325135	0.997441334	Bacteria.Proteobacteria.Betaproteobacteria.Burkholderiales.Alcaligenaceae.Sutterella	GPR162
214135	ENSG00000250565	rs13020299	0.47451794	0.060200797	0.598716617	0.914134517	0.144513019	-0.437704165	0.155237395	0.036692947	0.200900378	0.228847076	0.293542315	0.338979405	0.387125438	0.049949286	0.999325135	0.997441334	Bacteria.Proteobacteria.Betaproteobacteria.Burkholderiales.Alcaligenaceae.Sutterella	ATP6V1E2
214136	ENSG00000250571	rs2293922	0.091751367	0.052027133	0.664232928	0.797220474	-0.647271866	0.414746852	-0.255096794	0.085438957	0.378183023	0.209548051	0.584994321	0.331156142	0.157265918	0.045545225	0.999325135	0.997441334	Bacteria.Proteobacteria.Betaproteobacteria.Burkholderiales.Alcaligenaceae.Sutterella	GLI4
214137	ENSG00000250673	rs2164280	4.508590904052e-05	6.95473738618615e-05	0.463202787	0.852778607	-0.621521637	0.664009305	0.154280262	0.040006773	0.142093945	0.15621325	0.209066951	0.214727416	0.001222417	0.000470042	0.994808776	0.997441334	Bacteria.Proteobacteria.Betaproteobacteria.Burkholderiales.Alcaligenaceae.Sutterella	REELD1
214138	ENSG00000251247	rs543518	0.172601175	0.048145222	0.382236445	0.171514063	-0.207347581	0.373870855	0.18042482	-0.351158897	0.150353545	0.185630116	0.205086764	0.253981156	0.220447942	0.043130785	0.981844763	0.967516227	Bacteria.Proteobacteria.Betaproteobacteria.Burkholderiales.Alcaligenaceae.Sutterella	ZNF345
214139	ENSG00000251287	rs9812703	1.5335538628551e-06	3.94357939281975e-08	0.05003065	0.043724921	1.261478951	-1.014218113	-0.668921249	0.504516013	0.238429456	0.162904236	0.334986088	0.245293756	9.65637294393931e-05	1.04734176418828e-06	0.973577313	0.946291645	Bacteria.Proteobacteria.Betaproteobacteria.Burkholderiales.Alcaligenaceae.Sutterella	ALG1L2
214140	ENSG00000251369	rs75946741	0.13216625	0.080280602	0.597250592	0.895563615	-0.256890847	0.406331414	0.120005062	0.039023901	0.168477822	0.22868745	0.226011829	0.296124161	0.190973514	0.060271501	0.999325135	0.997441334	Bacteria.Proteobacteria.Betaproteobacteria.Burkholderiales.Alcaligenaceae.Sutterella	ZNF550
214141	ENSG00000253251	rs27594	0.069108207	0.081895405	0.660339282	0.412355873	-0.620828345	0.402811176	-0.191530653	0.252026731	0.335890901	0.227942583	0.433849359	0.305465137	0.134713724	0.061052365	0.999325135	0.976669912	Bacteria.Proteobacteria.Betaproteobacteria.Burkholderiales.Alcaligenaceae.Sutterella	SHLD3
214142	ENSG00000253305	rs2233613	0.567921244	0.160773895	0.936837517	0.430837727	0.097792788	-0.346779458	0.018213322	0.330073218	0.170358538	0.24444067	0.228946932	0.416392214	0.426636118	0.09815764	0.999902998	0.976669912	Bacteria.Proteobacteria.Betaproteobacteria.Burkholderiales.Alcaligenaceae.Sutterella	PCDHGB6
214143	ENSG00000253313	rs1763696	0.579058264	0.578868815	0.725287762	0.532055403	0.123567271	0.149947386	-0.125428526	-0.217547464	0.221620431	0.268799192	0.355398662	0.346287074	0.430500935	0.240605443	0.999325135	0.9848671	Bacteria.Proteobacteria.Betaproteobacteria.Burkholderiales.Alcaligenaceae.Sutterella	C1orf210
214144	ENSG00000253710	rs9535856	0.183212846	0.036552381	0.749628868	0.266135883	0.420057671	-0.527715812	-0.134612475	0.363606402	0.312247959	0.247196662	0.420027595	0.324169625	0.228986679	0.036233791	0.999902998	0.967516227	Bacteria.Proteobacteria.Betaproteobacteria.Burkholderiales.Alcaligenaceae.Sutterella	ALG11
214145	ENSG00000253731	rs62379197	0.908771516	0.123570039	0.241108646	0.603076578	0.019605643	-0.297291409	0.277155735	-0.146069112	0.17043106	0.190547718	0.234277349	0.279541079	0.541787755	0.082044794	0.975438699	0.995162476	Bacteria.Proteobacteria.Betaproteobacteria.Burkholderiales.Alcaligenaceae.Sutterella	PCDHGA6
214146	ENSG00000254206	rs11644806	0.437847652	0.569078366	0.830533518	0.496816194	0.253980963	-0.134884995	0.096323228	-0.216504479	0.325349405	0.235680396	0.448264886	0.316829418	0.3697148	0.237804524	0.999902998	0.976669912	Bacteria.Proteobacteria.Betaproteobacteria.Burkholderiales.Alcaligenaceae.Sutterella	NPIPB11
214147	ENSG00000254221	rs2907323	0.962469513	0.192107905	0.431019606	0.839333434	-0.007551821	0.508942577	-0.184878043	0.097818413	0.159872334	0.38612837	0.233318876	0.480538899	0.557534258	0.111367656	0.987814635	0.997441334	Bacteria.Proteobacteria.Betaproteobacteria.Burkholderiales.Alcaligenaceae.Sutterella	PCDHGB1
214148	ENSG00000254415	rs872629	0.553236775	0.120501591	0.503254406	0.626095633	0.089557587	-0.625476862	0.156015569	-0.23181814	0.150261255	0.397553913	0.231778185	0.473526466	0.421685208	0.080798061	0.999325135	0.995162476	Bacteria.Proteobacteria.Betaproteobacteria.Burkholderiales.Alcaligenaceae.Sutterella	SIGLEC14
214149	ENSG00000254470	rs6591190	0.143583406	0.135395015	0.942581238	0.951264108	-0.917524186	0.521498841	0.065170446	0.030615628	0.619758961	0.344919395	0.901327338	0.498984905	0.199552268	0.087685517	0.999902998	0.997441334	Bacteria.Proteobacteria.Betaproteobacteria.Burkholderiales.Alcaligenaceae.Sutterella	AP5B1
214150	ENSG00000254521	rs3810110	0.000112642	1.10342593422145e-05	0.846740776	0.899391457	1.002539106	-0.880006212	0.073781672	0.033649801	0.243845461	0.184707181	0.380217058	0.265115284	0.002556129	0.000111638	0.999902998	0.997441334	Bacteria.Proteobacteria.Betaproteobacteria.Burkholderiales.Alcaligenaceae.Sutterella	SIGLEC12
214151	ENSG00000254685	rs11210435	0.043780491	0.0268158	0.978526999	0.947969621	0.485501311	-0.467948037	-0.009320771	0.018627695	0.236113136	0.206547095	0.344965142	0.284352193	0.105932275	0.029217562	0.999902998	0.997441334	Bacteria.Proteobacteria.Betaproteobacteria.Burkholderiales.Alcaligenaceae.Sutterella	FPGT
214152	ENSG00000254726	rs11264432	0.539537512	0.361283668	0.801228964	0.799310214	-0.176493806	0.212408151	0.100942596	-0.076475914	0.286155886	0.231028064	0.399315537	0.299572519	0.416412478	0.173551719	0.999902998	0.997441334	Bacteria.Proteobacteria.Betaproteobacteria.Burkholderiales.Alcaligenaceae.Sutterella	MEX3A
214153	ENSG00000254858	rs1128099	0.859288766	0.682060293	0.881848555	0.422755412	-0.032704497	0.100026139	0.040785164	-0.279022851	0.183749242	0.243077399	0.273337519	0.345862452	0.527591316	0.268940454	0.999902998	0.976669912	Bacteria.Proteobacteria.Betaproteobacteria.Burkholderiales.Alcaligenaceae.Sutterella	MPV17L2
214154	ENSG00000254986	rs1671063	0.270701123	0.364199483	0.439663339	0.095999108	0.242349549	-0.149779989	0.263977847	-0.462016402	0.218154773	0.163909036	0.339505541	0.273533949	0.282008176	0.17460636	0.988600324	0.946291645	Bacteria.Proteobacteria.Betaproteobacteria.Burkholderiales.Alcaligenaceae.Sutterella	DPP3
214155	ENSG00000254999	rs6797536	0.626460545	0.348556601	0.332606661	0.322244668	0.089335668	-0.38568922	-0.263330319	0.511082178	0.182676126	0.408476236	0.269762784	0.512388458	0.446986933	0.169594238	0.975438699	0.971193426	Bacteria.Proteobacteria.Betaproteobacteria.Burkholderiales.Alcaligenaceae.Sutterella	BRK1
214156	ENSG00000255274	rs6589644	0.599156184	0.955149548	0.912763531	0.615866186	-0.092225553	0.013206159	-0.026679809	0.159851921	0.174601978	0.233908096	0.242586258	0.317077138	0.436974232	0.334418093	0.999902998	0.995162476	Bacteria.Proteobacteria.Betaproteobacteria.Burkholderiales.Alcaligenaceae.Sutterella	SMIM35
214157	ENSG00000255529	rs7171442	0.133114887	0.013117687	0.676199226	0.43238711	-0.26507341	0.954659633	0.102490252	-0.433408517	0.17427804	0.374285631	0.244287394	0.548602437	0.191262739	0.017565455	0.999325135	0.976669912	Bacteria.Proteobacteria.Betaproteobacteria.Burkholderiales.Alcaligenaceae.Sutterella	POLR2M
214158	ENSG00000255639	rs10849133	0.077312858	0.003461608	0.863442186	0.281267981	-0.420774308	0.67389865	0.056551064	-0.346351754	0.234422709	0.222075884	0.327496949	0.318775694	0.143439524	0.007186595	0.999902998	0.969023309	Bacteria.Proteobacteria.Betaproteobacteria.Burkholderiales.Alcaligenaceae.Sutterella
214159	ENSG00000255837	rs7301364	0.784302315	0.168159538	0.061747162	0.568644022	-0.049787586	-0.242312195	0.500830222	-0.160739932	0.181143794	0.17386432	0.263466568	0.280539675	0.501344985	0.101452109	0.973577313	0.993587677	Bacteria.Proteobacteria.Betaproteobacteria.Burkholderiales.Alcaligenaceae.Sutterella	TAS2R20
214160	ENSG00000256029	rs61050034	0.116241779	0.000969077	0.765303095	0.784928067	0.211709859	-0.72635534	0.057326422	-0.089591262	0.132985467	0.210133106	0.191229611	0.326935763	0.178047448	0.002983987	0.999902998	0.997441334	Bacteria.Proteobacteria.Betaproteobacteria.Burkholderiales.Alcaligenaceae.Sutterella
214161	ENSG00000256162	rs7758259	0.730993443	0.257282418	0.300253678	0.445432192	-0.084038198	0.323542059	-0.38084631	0.315217648	0.243386427	0.283094758	0.36472002	0.410588107	0.482484813	0.13705866	0.975438699	0.976669912	Bacteria.Proteobacteria.Betaproteobacteria.Burkholderiales.Alcaligenaceae.Sutterella	SMLR1
214162	ENSG00000256223	rs1809942	0.25421791	0.051951348	0.883348831	0.510960923	0.264949761	-0.332100106	-0.0533446	0.180781213	0.230322745	0.167735567	0.362142009	0.273504641	0.273222545	0.045545225	0.999902998	0.982595621	Bacteria.Proteobacteria.Betaproteobacteria.Burkholderiales.Alcaligenaceae.Sutterella	ZNF10
214163	ENSG00000256235	rs6870304	0.848370196	0.726279816	0.248165684	0.28752115	-0.077536784	0.090479608	-0.592757064	0.357987505	0.403916774	0.25734099	0.508683699	0.333829679	0.522770846	0.280859945	0.975438699	0.969023309	Bacteria.Proteobacteria.Betaproteobacteria.Burkholderiales.Alcaligenaceae.Sutterella	SMIM3
214164	ENSG00000256269	rs202091428	0.508749286	0.156139705	0.519317999	0.834445418	-0.133078108	0.290841059	-0.179332708	0.060935426	0.200281467	0.202705652	0.276781608	0.290383757	0.40492527	0.096530324	0.999325135	0.997441334	Bacteria.Proteobacteria.Betaproteobacteria.Burkholderiales.Alcaligenaceae.Sutterella	HMBS
214165	ENSG00000256574	rs72784589	0.268589989	0.487310583	0.755796454	0.814300261	0.176391395	-0.246924628	-0.071111765	-0.113382496	0.158076507	0.353469816	0.227688184	0.480765271	0.281253157	0.212900367	0.999902998	0.997441334	Bacteria.Proteobacteria.Betaproteobacteria.Burkholderiales.Alcaligenaceae.Sutterella	OR13A1
214166	ENSG00000256771	rs7248062	0.017263277	0.004560809	0.038653056	0.045647942	-0.481755089	0.657812275	0.586653286	-0.704661242	0.197145571	0.223861996	0.27794695	0.345801735	0.062139048	0.008487707	0.973577313	0.946291645	Bacteria.Proteobacteria.Betaproteobacteria.Burkholderiales.Alcaligenaceae.Sutterella	ZNF253
214167	ENSG00000256806	rs7226265	0.000779125	1.26441288304237e-05	0.12845884	0.744987767	0.563920171	-1.059043151	-0.347566598	0.104915276	0.159933478	0.224032738	0.225719097	0.32119296	0.009402221	0.000124951	0.973577313	0.997441334	Bacteria.Proteobacteria.Betaproteobacteria.Burkholderiales.Alcaligenaceae.Sutterella	C17orf100
214168	ENSG00000256870	rs2625155	0.001559254	0.003467043	0.018305196	0.021710951	-0.887704439	0.597735862	1.089611651	-0.684655966	0.268782939	0.197012415	0.450170924	0.291091121	0.015070665	0.007186595	0.973577313	0.942192286	Bacteria.Proteobacteria.Betaproteobacteria.Burkholderiales.Alcaligenaceae.Sutterella	SLC5A8
214169	ENSG00000257017	rs398580	0.104177419	0.093168245	0.257363821	0.586882137	-0.296111761	0.405014947	0.301428853	-0.197722942	0.179678805	0.237692693	0.263791588	0.362078547	0.16807715	0.067139662	0.975438699	0.995162476	Bacteria.Proteobacteria.Betaproteobacteria.Burkholderiales.Alcaligenaceae.Sutterella	HP
214170	ENSG00000257138	rs4726483	0.121476107	0.04605501	0.739685655	0.880890738	0.291205148	-0.679801007	0.090976889	0.060468767	0.185585239	0.33424785	0.272636807	0.401971162	0.182977206	0.041757129	0.999902998	0.997441334	Bacteria.Proteobacteria.Betaproteobacteria.Burkholderiales.Alcaligenaceae.Sutterella	TAS2R38
214171	ENSG00000257218	rs7957424	0.298736562	0.22988604	0.802471783	0.846783795	-0.317911918	0.254721483	0.10496396	0.05875449	0.303488259	0.210160008	0.417893072	0.302863995	0.297554456	0.126426536	0.999902998	0.997441334	Bacteria.Proteobacteria.Betaproteobacteria.Burkholderiales.Alcaligenaceae.Sutterella	GATC
214172	ENSG00000257743	rs10215743	0.417186858	0.399643231	0.703145581	0.783427667	-0.243975055	0.20208875	-0.184938505	0.097173538	0.298799641	0.238359655	0.483169282	0.352084671	0.361499822	0.184391033	0.999325135	0.997441334	Bacteria.Proteobacteria.Betaproteobacteria.Burkholderiales.Alcaligenaceae.Sutterella	MGAM2
214173	ENSG00000258289	rs2412065	8.69799485940052e-05	8.85745529383763e-07	0.106340701	0.340745361	-0.631877056	0.969863716	0.342425894	-0.243216344	0.150938119	0.178484529	0.209104056	0.253420451	0.002040321	1.54676800356422e-05	0.973577313	0.976669912	Bacteria.Proteobacteria.Betaproteobacteria.Burkholderiales.Alcaligenaceae.Sutterella	CHURC1
214174	ENSG00000258818	rs7152104	5.66444964347738e-06	1.68711052679298e-05	0.692699344	0.970598929	1.375379004	-0.947728502	-0.189292591	0.012643918	0.278159323	0.203895958	0.476858812	0.341733592	0.000227417	0.000153622	0.999325135	0.997441334	Bacteria.Proteobacteria.Betaproteobacteria.Burkholderiales.Alcaligenaceae.Sutterella	RNASE4
214175	ENSG00000259803	rs73264003	0.130061172	0.02573052	0.288941116	0.101658929	-0.259647032	0.693460299	-0.272358811	0.703375483	0.169341399	0.303795695	0.254735114	0.423628058	0.190680829	0.028368251	0.975438699	0.946291645	Bacteria.Proteobacteria.Betaproteobacteria.Burkholderiales.Alcaligenaceae.Sutterella	SLC22A31
214176	ENSG00000259823	rs61840345	0.758341058	0.865351534	0.373774686	0.074204327	0.064776988	0.043962624	0.260859225	-0.681380482	0.209662264	0.258241734	0.291269711	0.375504647	0.491674921	0.314913661	0.981844763	0.946291645	Bacteria.Proteobacteria.Betaproteobacteria.Burkholderiales.Alcaligenaceae.Sutterella	LYPD8
214177	ENSG00000260230	rs57387569	0.131280793	0.170695873	0.582928459	0.077903647	-0.314652963	0.301125513	-0.157164499	0.55769565	0.205879217	0.217371748	0.284784261	0.311338926	0.190769052	0.102598227	0.999325135	0.946291645	Bacteria.Proteobacteria.Betaproteobacteria.Burkholderiales.Alcaligenaceae.Sutterella	FRRS1L
214178	ENSG00000260314	rs935980028	0.544503693	0.372631113	0.219856449	0.552391591	-0.091895463	-0.358269934	0.278577689	-0.306536208	0.15084174	0.399074487	0.224868132	0.513215219	0.418734553	0.176827186	0.974527504	0.992483447	Bacteria.Proteobacteria.Betaproteobacteria.Burkholderiales.Alcaligenaceae.Sutterella	MRC1
214179	ENSG00000261150	rs34627661	0.193426168	0.082132809	0.657520241	0.414410786	-0.386273242	0.432120794	0.182553351	-0.273079777	0.293941651	0.24472266	0.409876155	0.332449123	0.236426809	0.061193563	0.999325135	0.976669912	Bacteria.Proteobacteria.Betaproteobacteria.Burkholderiales.Alcaligenaceae.Sutterella	EPPK1
214180	ENSG00000263001	rs17515241	0.601440126	0.368669135	0.529888522	0.83208977	0.213021876	-0.229638991	0.3899936	-0.080016804	0.405835075	0.253670877	0.617507171	0.375884257	0.437683208	0.175823488	0.999325135	0.997441334	Bacteria.Proteobacteria.Betaproteobacteria.Burkholderiales.Alcaligenaceae.Sutterella	GTF2I
214181	ENSG00000263465	rs653573	0.986145432	0.903816921	0.178156279	0.123713379	-0.005618367	-0.027351928	-0.572324648	0.495157715	0.322303126	0.225464692	0.420461241	0.317492733	0.5619855	0.323463755	0.973577313	0.950283452	Bacteria.Proteobacteria.Betaproteobacteria.Burkholderiales.Alcaligenaceae.Sutterella	SRSF8
214182	ENSG00000264343	rs2985422	0.048350432	0.001138186	0.524675564	0.135013223	0.425123531	-0.772420745	-0.202718729	0.46457557	0.211276816	0.226847253	0.316942242	0.30696487	0.111047386	0.003320249	0.999325135	0.954230111	Bacteria.Proteobacteria.Betaproteobacteria.Burkholderiales.Alcaligenaceae.Sutterella	NOTCH2NLA
214183	ENSG00000264364	rs35729384	0.266418379	0.348984246	0.17174759	0.090051649	-0.470503037	0.250973578	-0.843342206	0.667305213	0.419722528	0.26603897	0.61029778	0.387796667	0.280010346	0.169737528	0.973577313	0.946291645	Bacteria.Proteobacteria.Betaproteobacteria.Burkholderiales.Alcaligenaceae.Sutterella	DYNLL2
214184	ENSG00000264522	rs115650695	0.312373695	0.551644786	0.6425664	0.931837969	0.178368182	-0.265654508	-0.122988979	-0.048226159	0.175185676	0.443932555	0.263760313	0.56165333	0.305133716	0.23270415	0.999325135	0.997441334	Bacteria.Proteobacteria.Betaproteobacteria.Burkholderiales.Alcaligenaceae.Sutterella	OTUD7B
214185	ENSG00000264717	rs144479181	0.156663254	0.003287739	0.410360185	0.207082659	-0.255117209	0.80502377	-0.209360611	0.551471728	0.178035831	0.263744185	0.252666307	0.43275327	0.208807761	0.006893391	0.981844763	0.967516227	Bacteria.Proteobacteria.Betaproteobacteria.Burkholderiales.Alcaligenaceae.Sutterella	NPY4R2
214186	ENSG00000266173	rs8066463	0.156453083	0.00183435	0.539674887	0.020727374	0.186951144	-0.412115053	-0.110326436	0.45855038	0.130398341	0.126838809	0.178937088	0.19342048	0.208807761	0.004523044	0.999325135	0.942192286	Bacteria.Proteobacteria.Betaproteobacteria.Burkholderiales.Alcaligenaceae.Sutterella	STRADA
214187	ENSG00000266200	rs4751995	1.3955430059923e-07	3.9013578875706e-09	0.105737236	0.01895938	-1.332864534	1.338345907	0.522594014	-0.624718729	0.225620125	0.196803556	0.318562545	0.25960029	1.44958390268665e-05	1.65780562101028e-07	0.973577313	0.942192286	Bacteria.Proteobacteria.Betaproteobacteria.Burkholderiales.Alcaligenaceae.Sutterella	PNLIPRP2
214188	ENSG00000266302	rs778673	0.000389901	1.40768698577635e-05	0.912526544	0.872724969	-0.839892005	1.295704032	0.036971712	-0.064466385	0.224503867	0.275810038	0.335250925	0.400831937	0.006511989	0.000133918	0.999902998	0.997441334	Bacteria.Proteobacteria.Betaproteobacteria.Burkholderiales.Alcaligenaceae.Sutterella
214189	ENSG00000266338	rs374539651	0.815283032	0.138308557	0.20065602	0.680338686	-0.03380348	-0.696726076	0.261370256	0.21716017	0.144110825	0.464307169	0.202173458	0.524718264	0.51206683	0.089023051	0.973577313	0.99737049	Bacteria.Proteobacteria.Betaproteobacteria.Burkholderiales.Alcaligenaceae.Sutterella	NBPF15
214190	ENSG00000267795	rs62036088	0.060623701	0.178322973	0.065324857	0.451407659	0.32912428	-0.289318642	-0.506669306	0.241822447	0.172368926	0.212632223	0.270263331	0.319180772	0.124721074	0.106028248	0.973577313	0.976669912	Bacteria.Proteobacteria.Betaproteobacteria.Burkholderiales.Alcaligenaceae.Sutterella	SMIM22
214191	ENSG00000268043	rs587711713	0.290228199	0.423964634	0.584032891	0.289601672	-0.249850403	0.22767898	-0.19396072	0.450316709	0.234313079	0.282959914	0.352494628	0.42176011	0.292905063	0.19247379	0.999325135	0.969023309	Bacteria.Proteobacteria.Betaproteobacteria.Burkholderiales.Alcaligenaceae.Sutterella	NBPF12
214192	ENSG00000268279	rs2733583	0.90463226	0.670385786	0.63070896	0.47273194	0.016938948	-0.118741024	0.100823655	-0.269481491	0.140829139	0.277718808	0.208738714	0.37311441	0.540219188	0.265569275	0.999325135	0.976669912	Bacteria.Proteobacteria.Betaproteobacteria.Burkholderiales.Alcaligenaceae.Sutterella
214193	ENSG00000269113	rs7554975	0.171890856	0.074722589	0.861708662	0.625416273	0.420913459	-0.400042454	-0.073670533	0.153286158	0.304703912	0.220865146	0.421236061	0.31249585	0.219888228	0.057417542	0.999902998	0.995162476	Bacteria.Proteobacteria.Betaproteobacteria.Burkholderiales.Alcaligenaceae.Sutterella	TRABD2B
214194	ENSG00000269713	rs322089	0.272009658	0.080091018	0.534723768	0.853446318	0.268348499	-0.335082398	0.219989082	-0.051645717	0.242224758	0.188466647	0.352470661	0.278474679	0.282818143	0.060200076	0.999325135	0.997441334	Bacteria.Proteobacteria.Betaproteobacteria.Burkholderiales.Alcaligenaceae.Sutterella	NBPF9
214195	ENSG00000270231	rs1442190810	0.092536099	0.298125058	0.355227527	0.719522324	-0.284096737	0.164558532	0.297526144	-0.093059795	0.16639954	0.156892161	0.319529426	0.258025649	0.157664841	0.151897367	0.981844763	0.997441334	Bacteria.Proteobacteria.Betaproteobacteria.Burkholderiales.Alcaligenaceae.Sutterella	NBPF8
214196	ENSG00000271824	rs6889814	0.212649612	0.361929461	0.859597499	0.404982941	0.25720504	-0.213617275	0.057746247	-0.288064752	0.204345802	0.232657931	0.325166684	0.343665357	0.248155333	0.173714046	0.999902998	0.976669912	Bacteria.Proteobacteria.Betaproteobacteria.Burkholderiales.Alcaligenaceae.Sutterella	SMIM32
214197	ENSG00000272047	rs582657	0.020777334	0.011418087	0.008425727	0.000707951	-0.685450465	0.553014317	1.0322643	-0.97629506	0.289247138	0.21240381	0.379881306	0.274536016	0.069644918	0.01599525	0.962927618	0.740929247	Bacteria.Proteobacteria.Betaproteobacteria.Burkholderiales.Alcaligenaceae.Sutterella	GTF2H5
214198	ENSG00000272391	rs6945340	0.888050698	0.658102852	0.431109204	0.942453076	-0.045491004	-0.091890231	0.385712077	-0.021897389	0.32189046	0.206691744	0.48686957	0.302171969	0.536144839	0.261842619	0.987814635	0.997441334	Bacteria.Proteobacteria.Betaproteobacteria.Burkholderiales.Alcaligenaceae.Sutterella	POM121C
214199	ENSG00000272674	rs13176519	0.127853384	0.02844046	0.689548475	0.977652137	0.260664315	-0.488989231	0.101223532	-0.009488731	0.169009176	0.218189908	0.25226732	0.33743006	0.188561742	0.030569687	0.999325135	0.997441334	Bacteria.Proteobacteria.Betaproteobacteria.Burkholderiales.Alcaligenaceae.Sutterella	PCDHB16
214200	ENSG00000273749	rs8038998	0.042444345	0.016973997	0.388438725	0.259426738	-0.647251788	0.519265612	0.419783162	-0.372728751	0.312703919	0.21191756	0.483468358	0.327619208	0.104577137	0.021143707	0.981844763	0.967516227	Bacteria.Proteobacteria.Betaproteobacteria.Burkholderiales.Alcaligenaceae.Sutterella	CYFIP1
214201	ENSG00000274070	rs34863951	0.229241645	0.076454555	0.660260623	0.229322877	0.246653504	-0.355854361	0.126785334	-0.422342788	0.203218964	0.197664715	0.287119199	0.348031567	0.257522009	0.058361436	0.999325135	0.967516227	Bacteria.Proteobacteria.Betaproteobacteria.Burkholderiales.Alcaligenaceae.Sutterella	CASTOR2
214202	ENSG00000274180	rs8067342	0.414748994	0.376000871	0.914168223	0.83556549	0.181202055	-0.260074628	-0.034384191	0.079847795	0.220757332	0.291758722	0.317775729	0.383140135	0.36003077	0.177292633	0.999902998	0.997441334	Bacteria.Proteobacteria.Betaproteobacteria.Burkholderiales.Alcaligenaceae.Sutterella	NATD1
214203	ENSG00000274349	rs62561224	0.307813018	0.754190466	0.119660137	0.44055475	-0.289053867	0.068291218	0.636441205	-0.25170849	0.281211775	0.217180428	0.40358801	0.32436041	0.302067071	0.287820369	0.973577313	0.976669912	Bacteria.Proteobacteria.Betaproteobacteria.Burkholderiales.Alcaligenaceae.Sutterella	ZNF658
214204	ENSG00000274512	rs1272328391	0.091166488	0.022454377	0.592063965	0.782829484	-0.502513461	0.803201614	-0.228779803	0.148041088	0.293063609	0.343485534	0.424837964	0.534874692	0.156799117	0.025926471	0.999325135	0.997441334	Bacteria.Proteobacteria.Betaproteobacteria.Burkholderiales.Alcaligenaceae.Sutterella	TBC1D3L
214205	ENSG00000274523	rs6460094	0.701449398	0.800238179	0.270167029	0.144711275	0.111012696	-0.0564159	0.501190892	-0.490496591	0.288299013	0.22204262	0.450647479	0.332263622	0.47330969	0.29959259	0.975438699	0.960400825	Bacteria.Proteobacteria.Betaproteobacteria.Burkholderiales.Alcaligenaceae.Sutterella	RCC1L
214206	ENSG00000274750	rs78901806	0.424707292	0.014923744	0.609540393	0.911597964	-0.140626221	0.894730449	-0.127121826	0.058640267	0.175052341	0.357786855	0.247696646	0.526127795	0.363983581	0.019452616	0.999325135	0.997441334	Bacteria.Proteobacteria.Betaproteobacteria.Burkholderiales.Alcaligenaceae.Sutterella	H3C6
214207	ENSG00000275052	rs3828238	0.288953736	0.935053345	0.331971936	0.488015152	-0.192522509	-0.0332185	0.253307767	0.389890851	0.180069585	0.406070463	0.259152482	0.559031964	0.292730225	0.329438451	0.975438699	0.976669912	Bacteria.Proteobacteria.Betaproteobacteria.Burkholderiales.Alcaligenaceae.Sutterella	PPP4R3B
214208	ENSG00000275074	rs13267096	0.119316298	0.012250489	0.622861678	0.855474766	-0.293222038	0.578065644	-0.136681706	0.058747089	0.185765484	0.224333134	0.27659608	0.321263028	0.180975169	0.016820636	0.999325135	0.997441334	Bacteria.Proteobacteria.Betaproteobacteria.Burkholderiales.Alcaligenaceae.Sutterella	NUDT18
214209	ENSG00000275302	rs1049807	0.027114479	0.018758095	0.364042699	0.786197315	-0.416936655	0.679059075	0.256668083	-0.113819753	0.184405059	0.28168338	0.280787723	0.417879326	0.0812153	0.022773957	0.981844763	0.997441334	Bacteria.Proteobacteria.Betaproteobacteria.Burkholderiales.Alcaligenaceae.Sutterella	CCL4
214210	ENSG00000275395	rs372448642	0.614486769	0.403879097	0.730057151	0.443421174	-0.098998003	0.328575091	-0.102992456	0.437359709	0.195602964	0.391070104	0.29720323	0.567163658	0.443064862	0.185937716	0.999325135	0.976669912	Bacteria.Proteobacteria.Betaproteobacteria.Burkholderiales.Alcaligenaceae.Sutterella	FCGBP
214211	ENSG00000275688	rs854624	0.054202661	0.787941167	0.120906914	0.430445795	0.312660196	-0.147114823	-0.375640995	-0.493231806	0.159464095	0.544673576	0.2390235	0.621687789	0.117263447	0.2967387	0.973577313	0.976669912	Bacteria.Proteobacteria.Betaproteobacteria.Burkholderiales.Alcaligenaceae.Sutterella	CCL15-CCL14
214212	ENSG00000275718	rs854684	0.102865334	0.000565418	0.596684036	0.578686855	-0.255980873	1.2545952	-0.121004925	-0.259091256	0.154726193	0.345954564	0.22754248	0.464229993	0.166874312	0.002104604	0.999325135	0.993587677	Bacteria.Proteobacteria.Betaproteobacteria.Burkholderiales.Alcaligenaceae.Sutterella	CCL15
214213	ENSG00000275896	rs1454322156	0.410209075	0.601320766	0.939183246	0.409901643	0.167208255	-0.221708852	-0.022434272	-0.49427425	0.20172937	0.422246016	0.292905514	0.595926516	0.357941335	0.246715535	0.999902998	0.976669912	Bacteria.Proteobacteria.Betaproteobacteria.Burkholderiales.Alcaligenaceae.Sutterella	PRSS2
214214	ENSG00000276023	rs2074412	0.19296851	0.016245408	0.2766391	0.029979546	0.310664646	-0.52092492	-0.381813396	0.707085549	0.236159866	0.211108041	0.34801592	0.31864214	0.236005586	0.020504459	0.975438699	0.943961591	Bacteria.Proteobacteria.Betaproteobacteria.Burkholderiales.Alcaligenaceae.Sutterella	DUSP14
214215	ENSG00000276070	rs1223707500	0.26167166	0.002529334	0.568528241	0.579112255	0.211533189	-1.03523905	0.146784365	-0.280749779	0.186818664	0.329519479	0.256106108	0.503602293	0.277729566	0.005666735	0.999325135	0.993587677	Bacteria.Proteobacteria.Betaproteobacteria.Burkholderiales.Alcaligenaceae.Sutterella	CCL4L2
214216	ENSG00000276085	rs75313926	0.197008376	0.001659823	0.554746532	0.996255713	0.241677094	-1.039362727	0.151942055	0.002261656	0.185408858	0.316672284	0.255906599	0.480093299	0.238708988	0.004231856	0.999325135	0.999314812	Bacteria.Proteobacteria.Betaproteobacteria.Burkholderiales.Alcaligenaceae.Sutterella	CCL3L1
214217	ENSG00000276234	rs2522972	0.024028391	0.002199098	0.8590272	0.57909747	0.679406477	-0.632458331	-0.080746868	0.17358595	0.294017609	0.198342058	0.452823018	0.311362198	0.075548521	0.005173155	0.999902998	0.993587677	Bacteria.Proteobacteria.Betaproteobacteria.Burkholderiales.Alcaligenaceae.Sutterella	TADA2A
214218	ENSG00000276409	rs854684	0.59053499	0.549663426	0.947536929	0.154173711	0.087203828	0.216854128	-0.015665711	-0.697599758	0.161267528	0.360580431	0.237162258	0.483856173	0.435154419	0.232118614	0.999902998	0.960400825	Bacteria.Proteobacteria.Betaproteobacteria.Burkholderiales.Alcaligenaceae.Sutterella	CCL14
214219	ENSG00000276430	rs782419234	0.01372877	0.002188571	0.054281865	0.142652569	0.675352643	-0.562587425	0.944086302	-0.446239583	0.266613082	0.176341337	0.481669292	0.300708479	0.053976716	0.005166613	0.973577313	0.960400825	Bacteria.Proteobacteria.Betaproteobacteria.Burkholderiales.Alcaligenaceae.Sutterella	FAM25C
214220	ENSG00000276547	rs13159206	0.35027803	0.326712665	0.87822936	0.512714997	-0.167242649	0.232986107	-0.04058349	0.259260886	0.17776172	0.235765021	0.263839987	0.393875787	0.326463204	0.161681073	0.999902998	0.982595621	Bacteria.Proteobacteria.Betaproteobacteria.Burkholderiales.Alcaligenaceae.Sutterella	PCDHGB5
214221	ENSG00000277075	rs6906367	0.005597183	0.007950743	0.015005443	0.191845928	0.502272031	-0.897969333	-0.627629318	0.56901389	0.175259455	0.327880417	0.251191305	0.431445956	0.031027103	0.01245152	0.973577313	0.967516227	Bacteria.Proteobacteria.Betaproteobacteria.Burkholderiales.Alcaligenaceae.Sutterella	H2AC8
214222	ENSG00000277149	rs11971151	2.25663546924157e-10	2.40737237372507e-10	0.830373727	0.91764228	2.176287946	-1.369594757	-0.099039678	0.029046352	0.29017265	0.182999188	0.460465553	0.279811578	3.55848690644364e-07	2.03303747012555e-08	0.999902998	0.997441334	Bacteria.Proteobacteria.Betaproteobacteria.Burkholderiales.Alcaligenaceae.Sutterella	TYW1B
214223	ENSG00000277200	rs111355210	0.001909053	4.83591111952952e-05	0.281979474	0.072275191	-1.028437778	1.128264931	0.467338759	-0.689512656	0.317822469	0.259122025	0.430772099	0.377379628	0.016675907	0.000354298	0.975438699	0.946291645	Bacteria.Proteobacteria.Betaproteobacteria.Burkholderiales.Alcaligenaceae.Sutterella	CCDC92B
214224	ENSG00000277258	rs11654269	0.023603383	0.000377844	0.70904993	0.217714214	-0.361510909	0.967614003	-0.082904068	0.429163769	0.155953876	0.25798204	0.221211919	0.344795185	0.074549057	0.001593796	0.999325135	0.967516227	Bacteria.Proteobacteria.Betaproteobacteria.Burkholderiales.Alcaligenaceae.Sutterella	PCGF2
214225	ENSG00000277462	rs4925622	0.064630471	0.003251926	0.808458687	0.316755894	0.434384147	-0.669029288	-0.079666472	0.312590848	0.231090641	0.218919313	0.32730088	0.309828334	0.12911907	0.006829533	0.999902998	0.971193426	Bacteria.Proteobacteria.Betaproteobacteria.Burkholderiales.Alcaligenaceae.Sutterella	ZNF670
214226	ENSG00000277494	rs11136270	0.173273678	0.001753789	0.778912415	0.162373686	0.246166944	-0.727891749	-0.068871427	0.433188997	0.178786241	0.223007456	0.244307728	0.306534816	0.220845246	0.004392368	0.999902998	0.967442082	Bacteria.Proteobacteria.Betaproteobacteria.Burkholderiales.Alcaligenaceae.Sutterella	GPIHBP1
214227	ENSG00000277586	rs62503767	0.931193999	0.445875603	0.552639072	0.996042749	0.015849979	-0.239520471	0.153053503	0.002267258	0.18286065	0.312294013	0.256408425	0.455381428	0.54906645	0.199999406	0.999325135	0.999314812	Bacteria.Proteobacteria.Betaproteobacteria.Burkholderiales.Alcaligenaceae.Sutterella	NEFL
214228	ENSG00000277632	rs8951	0.120362057	0.110156196	0.601885189	0.756076917	-0.289037511	0.471143414	0.146043802	0.133846004	0.183642247	0.290897592	0.278574549	0.429062229	0.181823878	0.075988179	0.999325135	0.997441334	Bacteria.Proteobacteria.Betaproteobacteria.Burkholderiales.Alcaligenaceae.Sutterella	CCL3
214229	ENSG00000277972	rs1139109	0.527108026	0.428804212	0.103894989	0.496284718	0.116638647	0.18855736	-0.427971464	0.242574732	0.183437952	0.236816464	0.259474238	0.354540739	0.410921075	0.194186804	0.973577313	0.976669912	Bacteria.Proteobacteria.Betaproteobacteria.Burkholderiales.Alcaligenaceae.Sutterella	CISD3
214230	ENSG00000278023	rs11653282	0.401160532	0.595067646	0.886883809	0.143198587	0.134681195	-0.190345717	-0.032482921	-0.748214158	0.159369028	0.356359981	0.227459137	0.504901532	0.354027601	0.244784454	0.999902998	0.960400825	Bacteria.Proteobacteria.Betaproteobacteria.Burkholderiales.Alcaligenaceae.Sutterella	RDM1
214231	ENSG00000278053	rs3813910	0.217400411	0.058384205	0.629138985	0.749785202	0.289673349	-0.461476917	-0.146692886	0.10990871	0.232566373	0.239510177	0.302311174	0.343166985	0.250761397	0.049257229	0.999325135	0.997441334	Bacteria.Proteobacteria.Betaproteobacteria.Burkholderiales.Alcaligenaceae.Sutterella	DDX52
214232	ENSG00000278311	rs9903355	0.003061065	0.001502359	0.709708632	0.517104904	-0.887605858	0.852894729	0.142416415	-0.217922518	0.288484347	0.257294165	0.380912348	0.334560944	0.022880457	0.003994145	0.999325135	0.982595621	Bacteria.Proteobacteria.Betaproteobacteria.Burkholderiales.Alcaligenaceae.Sutterella	GGNBP2
214233	ENSG00000278540	rs72828246	0.17410845	0.161024844	0.944283218	0.666567984	-0.393703199	0.273862325	-0.030956181	0.131288174	0.286502256	0.193159781	0.44123453	0.303322026	0.221773809	0.098216775	0.999902998	0.99737049	Bacteria.Proteobacteria.Betaproteobacteria.Burkholderiales.Alcaligenaceae.Sutterella	ACACA
214234	ENSG00000278558	rs28716045	0.000648616	7.08429908924128e-05	0.588787092	0.660954842	1.207736905	-0.939744314	0.28925166	-0.155177809	0.337014783	0.221357531	0.532405398	0.352185875	0.008642354	0.000475316	0.999325135	0.99737049	Bacteria.Proteobacteria.Betaproteobacteria.Burkholderiales.Alcaligenaceae.Sutterella	TMEM191B
214235	ENSG00000278619	rs35767371	0.01789901	0.041645926	0.08271946	0.478843012	0.528752161	-0.412895622	-0.527687923	0.194995907	0.217652203	0.198681446	0.29943082	0.273764636	0.063442905	0.039354975	0.973577313	0.976669912	Bacteria.Proteobacteria.Betaproteobacteria.Burkholderiales.Alcaligenaceae.Sutterella	MRM1
214236	ENSG00000278662	rs76960632	7.68825607715774e-05	6.57150722017989e-05	0.355657927	0.936363269	-0.775007893	0.832270492	0.247485269	0.021021799	0.183569388	0.19505336	0.266027292	0.262276782	0.001844922	0.000450392	0.981844763	0.997441334	Bacteria.Proteobacteria.Betaproteobacteria.Burkholderiales.Alcaligenaceae.Sutterella	GOLGA6L10
214237	ENSG00000278845	rs8077729	0.552985435	0.746046534	0.306935131	0.138160379	0.332519812	-0.101238312	0.753873895	-0.620420563	0.557553295	0.311275818	0.732080578	0.413298157	0.421685208	0.285702639	0.975438699	0.955759716	Bacteria.Proteobacteria.Betaproteobacteria.Burkholderiales.Alcaligenaceae.Sutterella	MRPL45
214238	ENSG00000279170	rs480715	1.72650962245263e-05	7.10926672727938e-06	0.122891066	0.202877766	2.78486977	-1.569297566	-1.07795855	0.490580253	0.599961918	0.321349621	0.689639964	0.381368545	0.000572134	8.04763475236875e-05	0.973577313	0.967516227	Bacteria.Proteobacteria.Betaproteobacteria.Burkholderiales.Alcaligenaceae.Sutterella	TSTD3
214239	ENSG00000280670	rs3748643	0.002550341	0.001503924	0.901462241	0.895597772	1.236673362	-0.869207272	-0.065348486	0.045447721	0.393987139	0.262242165	0.525736767	0.344983382	0.02071736	0.003994145	0.999902998	0.997441334	Bacteria.Proteobacteria.Betaproteobacteria.Burkholderiales.Alcaligenaceae.Sutterella	CCDC163
214240	ENSG00000284194	rs131816	0.569666022	0.45920149	0.248108466	0.11485054	-0.274165613	0.213471405	0.674663877	-0.564305759	0.47977257	0.286695454	0.578902546	0.353090079	0.426882708	0.204109497	0.975438699	0.946291645	Bacteria.Proteobacteria.Betaproteobacteria.Burkholderiales.Alcaligenaceae.Sutterella	SCO2
214241	ENSG00000284690	rs59362027	0.124037654	0.116478475	0.466993656	0.790173134	-0.2978654	0.593883643	0.194686284	-0.147710797	0.191157765	0.373294311	0.266081151	0.552842238	0.185630227	0.078855943	0.995955331	0.997441334	Bacteria.Proteobacteria.Betaproteobacteria.Burkholderiales.Alcaligenaceae.Sutterella	CD300H
214242	ENSG00000284691	rs11761125	0.546267186	0.512806533	0.381999734	0.296611837	0.208715806	-0.139691133	0.416837464	-0.310568948	0.34410742	0.212268592	0.473577252	0.295166487	0.419043228	0.220380404	0.981844763	0.969023309	Bacteria.Proteobacteria.Betaproteobacteria.Burkholderiales.Alcaligenaceae.Sutterella
214243	ENSG00000284713	rs72930627	0.05623864	0.031602656	0.31502728	0.610548725	-0.330677529	0.572575936	0.243553961	-0.196860907	0.170110416	0.260635087	0.240534107	0.384669332	0.12005087	0.032683329	0.975438699	0.995162476	Bacteria.Proteobacteria.Betaproteobacteria.Burkholderiales.Alcaligenaceae.Sutterella	SMIM38
214244	ENSG00000284770	rs7526641	0.05486107	9.64425730831894e-05	0.548104301	0.300976142	-0.220507354	0.924416875	0.096665489	-0.305855136	0.112779694	0.222404358	0.160105709	0.293345997	0.118008541	0.000596816	0.999325135	0.969023309	Bacteria.Proteobacteria.Betaproteobacteria.Burkholderiales.Alcaligenaceae.Sutterella	TBCE
214245	ENSG00000284797	rs9305094	1.23289215976729e-05	6.96882231553253e-05	0.046838188	0.74570272	0.755787466	-0.77341605	-0.479100967	0.085645824	0.159648356	0.181976841	0.236437696	0.262964793	0.000436257	0.000470042	0.973577313	0.997441334	Bacteria.Proteobacteria.Betaproteobacteria.Burkholderiales.Alcaligenaceae.Sutterella
214246	ENSG00000284922	rs376098301	0.084343036	0.123771266	0.56444441	0.79001559	0.482847719	-0.445383935	-0.244570447	0.112717126	0.275464474	0.285622851	0.422242805	0.421545962	0.151182336	0.082066344	0.999325135	0.997441334	Bacteria.Proteobacteria.Betaproteobacteria.Burkholderiales.Alcaligenaceae.Sutterella	LRTOMT
214247	ENSG00000285053	rs7537	0.488588759	0.406932163	0.489552406	0.508632341	-0.120522194	0.302110665	0.168539849	-0.360747584	0.173035639	0.361930007	0.242514601	0.542771891	0.394901172	0.186669146	0.995955331	0.982168252	Bacteria.Proteobacteria.Betaproteobacteria.Burkholderiales.Alcaligenaceae.Sutterella	TBCE
214248	ENSG00000285130	rs11144981	0.00931373	0.001569015	0.282745876	0.252378831	-0.460084078	0.98111215	0.284505187	-0.434001275	0.171662254	0.297249609	0.26266592	0.375806682	0.042806282	0.004078375	0.975438699	0.967516227	Bacteria.Proteobacteria.Betaproteobacteria.Burkholderiales.Alcaligenaceae.Sutterella
214249	ENSG00000285188	rs999813	0.09937395	0.006644334	0.803674282	0.857068676	-0.4029976	0.534402791	-0.090225384	-0.056601553	0.241057846	0.19057296	0.361461976	0.313020841	0.164132595	0.011072076	0.999902998	0.997441334	Bacteria.Proteobacteria.Betaproteobacteria.Burkholderiales.Alcaligenaceae.Sutterella
214250	ENSG00000285269	rs12057033	0.074094658	0.003996652	0.408376205	0.969862596	-0.377163489	0.522737123	-0.253991047	0.009632962	0.207771767	0.175138466	0.305225951	0.253990834	0.140497611	0.007766612	0.981844763	0.997441334	Bacteria.Proteobacteria.Betaproteobacteria.Burkholderiales.Alcaligenaceae.Sutterella
214251	ENSG00000285641	rs35138279	0.623082773	0.216411367	0.141401013	0.259063941	-0.094229381	-0.262550391	0.377675594	-0.606409438	0.190808935	0.210332087	0.253694013	0.532608858	0.445987005	0.121747271	0.973577313	0.967516227	Bacteria.Proteobacteria.Betaproteobacteria.Burkholderiales.Alcaligenaceae.Sutterella
214252	ENSG00000287725	rs4930260	0.51956164	0.689705807	0.175586328	0.024136285	-0.157003634	0.076193601	-0.461923235	0.639642151	0.242460821	0.189989906	0.337317288	0.277029173	0.40965663	0.270532591	0.973577313	0.942192286	Bacteria.Proteobacteria.Betaproteobacteria.Burkholderiales.Alcaligenaceae.Sutterella
214253	ENSG00000001167	rs6900152	0.914061128	0.096487833	0.501130208	0.413581403	-0.016475949	0.361732949	-0.177950684	-0.293837316	0.152078792	0.214483312	0.263050212	0.357081293	0.439378553	0.059384687	0.999630656	0.931879357	Bacteria.Proteobacteria.Betaproteobacteria.Neisseriales.Neisseriaceae.Eikenella	NFYA
214254	ENSG00000001460	rs11249099	0.246047643	0.057313928	0.819524596	0.6201428	0.196963647	-0.340784077	0.084792739	0.178680618	0.168263815	0.176094161	0.370141731	0.358773779	0.214891562	0.040703073	0.999630656	0.931879357	Bacteria.Proteobacteria.Betaproteobacteria.Neisseriales.Neisseriaceae.Eikenella	STPG1
214255	ENSG00000001561	rs9367235	0.424140969	0.298640542	0.734923746	0.463015282	0.244156519	-0.210519349	-0.163064883	0.2440524	0.303554298	0.200927823	0.479547912	0.330579011	0.289865783	0.13298186	0.999630656	0.931879357	Bacteria.Proteobacteria.Betaproteobacteria.Neisseriales.Neisseriaceae.Eikenella	ENPP4
214256	ENSG00000001617	rs7642692	0.821425815	0.833558915	0.246372669	0.199863191	0.033623669	0.070769324	-0.297951829	0.775977566	0.148366368	0.335423222	0.254713919	0.599159158	0.413139583	0.284574075	0.999630656	0.882912108	Bacteria.Proteobacteria.Betaproteobacteria.Neisseriales.Neisseriaceae.Eikenella	SEMA3F
214257	ENSG00000002016	rs76321248	0.437620129	0.200197736	0.566275358	0.949486682	0.131723428	-0.277994004	0.166739083	-0.024157898	0.168653443	0.214810532	0.289231741	0.379861991	0.295520065	0.09990904	0.999630656	0.941653631	Bacteria.Proteobacteria.Betaproteobacteria.Neisseriales.Neisseriaceae.Eikenella	RAD52
214258	ENSG00000002549	rs3775927	0.803537956	0.987152186	0.125493675	0.071932033	-0.075719553	-0.003427896	0.837191752	-0.627442833	0.30313356	0.21205524	0.539392367	0.342983958	0.409133496	0.320679323	0.999630656	0.810728975	Bacteria.Proteobacteria.Betaproteobacteria.Neisseriales.Neisseriaceae.Eikenella	LAP3
214259	ENSG00000002726	rs1049748	0.911756376	0.843001617	0.036990229	0.056150513	-0.022633301	-0.037336248	0.734807916	-0.557737169	0.203434884	0.187761895	0.345033192	0.286811033	0.438766046	0.286978077	0.999630656	0.810728975	Bacteria.Proteobacteria.Betaproteobacteria.Neisseriales.Neisseriaceae.Eikenella	AOC1
214260	ENSG00000002919	rs1860866	0.545335775	0.605792848	0.911880951	0.955676325	-0.231183285	0.118222746	0.06218526	-0.019428626	0.380263839	0.227960163	0.559733215	0.348214901	0.328993924	0.22479392	0.999630656	0.942590306	Bacteria.Proteobacteria.Betaproteobacteria.Neisseriales.Neisseriaceae.Eikenella	SNX11
214261	ENSG00000002933	rs741068	0.119030305	0.03894979	0.535984723	0.698176512	-0.424958866	0.405290879	-0.265918249	0.115361695	0.269012567	0.192322559	0.427381561	0.296175786	0.145421808	0.031181461	0.999630656	0.931879357	Bacteria.Proteobacteria.Betaproteobacteria.Neisseriales.Neisseriaceae.Eikenella	TMEM176A
214262	ENSG00000003056	rs1805726	0.387718386	0.339108945	0.546856994	0.592425799	-0.187752762	0.195580987	-0.214714436	0.21172162	0.215906774	0.203092309	0.354519677	0.393546656	0.274673461	0.146542103	0.999630656	0.931879357	Bacteria.Proteobacteria.Betaproteobacteria.Neisseriales.Neisseriaceae.Eikenella	M6PR
214263	ENSG00000003147	rs3807807	0.006084273	0.004485629	0.060289054	0.106667272	-0.895332412	0.72345016	0.927800292	-0.5982012	0.315706227	0.245710713	0.485258005	0.365642383	0.024496449	0.006838462	0.999630656	0.843392287	Bacteria.Proteobacteria.Betaproteobacteria.Neisseriales.Neisseriaceae.Eikenella	ICA1
214264	ENSG00000003249	rs66701606	0.076546524	0.010017001	0.98050253	0.695039231	-0.332387096	0.580922464	-0.007851625	0.180342391	0.18468857	0.218970801	0.3200419	0.457988516	0.114490649	0.011784065	0.999630656	0.931879357	Bacteria.Proteobacteria.Betaproteobacteria.Neisseriales.Neisseriaceae.Eikenella	DBNDD1
214265	ENSG00000003393	rs2302610	0.766150911	0.776562468	0.67797785	0.648217966	0.05290024	-0.068473862	0.125606695	-0.218969264	0.177124275	0.240272658	0.301141094	0.477716483	0.397516737	0.271156888	0.999630656	0.931879357	Bacteria.Proteobacteria.Betaproteobacteria.Neisseriales.Neisseriaceae.Eikenella	ALS2
214266	ENSG00000004534	rs2856234	0.074171624	0.02087265	0.75058637	0.401496683	-0.314233244	0.33477333	0.092050911	-0.197923046	0.173151976	0.141377997	0.288365602	0.234371649	0.112284557	0.020022149	0.999630656	0.931879357	Bacteria.Proteobacteria.Betaproteobacteria.Neisseriales.Neisseriaceae.Eikenella	RBM6
214267	ENSG00000004777	rs231235	0.455283288	0.195411704	0.426464355	0.386048937	0.113366219	-0.191303427	0.206668684	-0.219850998	0.150926881	0.146233701	0.258245731	0.251925715	0.301343554	0.098176439	0.999630656	0.931879357	Bacteria.Proteobacteria.Betaproteobacteria.Neisseriales.Neisseriaceae.Eikenella	ARHGAP33
214268	ENSG00000005100	rs9898942	0.569489082	0.218870168	0.693109864	0.679749506	-0.078469504	0.28911627	0.093402355	-0.213524193	0.137253605	0.232870218	0.235627764	0.514926609	0.337586089	0.1064713	0.999630656	0.931879357	Bacteria.Proteobacteria.Betaproteobacteria.Neisseriales.Neisseriaceae.Eikenella	DHX33
214269	ENSG00000005156	rs1003918	0.032438471	0.005815083	0.767870338	0.723913321	0.428762753	-0.481916014	-0.111103981	0.122282059	0.196158245	0.168962232	0.374845938	0.344683623	0.070933264	0.008066205	0.999630656	0.931879357	Bacteria.Proteobacteria.Betaproteobacteria.Neisseriales.Neisseriaceae.Eikenella	LIG3
214270	ENSG00000005194	rs498056	0.02032146	0.010841351	0.446737633	0.282392609	-0.497261599	0.395809857	-0.304367173	0.318763858	0.209047894	0.150887335	0.39759957	0.294076963	0.052517526	0.012568822	0.999630656	0.888653734	Bacteria.Proteobacteria.Betaproteobacteria.Neisseriales.Neisseriaceae.Eikenella	CIAPIN1
214271	ENSG00000005206	rs11671	0.453021246	0.328226254	0.186392626	0.117058359	-0.209085162	0.19073048	0.661100522	-0.521850818	0.276961846	0.193614761	0.495046014	0.328547446	0.30067456	0.142916414	0.999630656	0.849151603	Bacteria.Proteobacteria.Betaproteobacteria.Neisseriales.Neisseriaceae.Eikenella	SPPL2B
214272	ENSG00000005421	rs854571	7.72502364003652e-06	2.89725392437607e-06	0.661735805	0.88773542	1.448267144	-0.953067729	0.244966983	-0.047896363	0.297933671	0.186026952	0.557339166	0.337952328	0.000219272	2.45594473837142e-05	0.999630656	0.94111743	Bacteria.Proteobacteria.Betaproteobacteria.Neisseriales.Neisseriaceae.Eikenella	PON1
214273	ENSG00000005436	rs2901685	0.044589174	0.025393631	0.788581994	0.89103312	-0.42079354	0.4784332	-0.102533312	-0.04867439	0.205450907	0.209097706	0.380795731	0.353905592	0.084189446	0.023045715	0.999630656	0.94111743	Bacteria.Proteobacteria.Betaproteobacteria.Neisseriales.Neisseriaceae.Eikenella	GCFC2
214274	ENSG00000005469	rs6954473	3.32449652883895e-05	1.40886331917301e-06	0.895365733	0.840827632	1.035070204	-0.866894622	-0.047594138	0.054322914	0.232090467	0.163165563	0.360470449	0.269405003	0.000677819	1.45641113234457e-05	0.999630656	0.939020113	Bacteria.Proteobacteria.Betaproteobacteria.Neisseriales.Neisseriaceae.Eikenella	CROT
214275	ENSG00000005700	rs606270	0.002796574	0.000129745	0.266004196	0.1371319	0.660497266	-0.713476208	-0.39366133	0.45721395	0.212541485	0.175296967	0.350867211	0.303768105	0.015313702	0.00050678	0.999630656	0.849151603	Bacteria.Proteobacteria.Betaproteobacteria.Neisseriales.Neisseriaceae.Eikenella	IBTK
214276	ENSG00000005844	rs8056929	0.790327507	0.881973073	0.754638331	0.695263604	-0.035777464	0.035684801	-0.069539927	-0.214477983	0.134006539	0.239409682	0.221569016	0.545100282	0.405296626	0.297197588	0.999630656	0.931879357	Bacteria.Proteobacteria.Betaproteobacteria.Neisseriales.Neisseriaceae.Eikenella	ITGAL
214277	ENSG00000005981	rs199555754	0.000629551	7.45863183074032e-06	0.104772063	0.682310446	-0.514357657	1.135694501	0.407153991	-0.150002257	0.143156817	0.233177473	0.247491303	0.364830328	0.005650815	5.27501390704541e-05	0.999630656	0.931879357	Bacteria.Proteobacteria.Betaproteobacteria.Neisseriales.Neisseriaceae.Eikenella	ASB4
214278	ENSG00000006042	rs4795725	0.560065224	0.52160514	0.254584255	0.20650074	0.113382979	-0.125980794	0.419841759	-0.441600842	0.193565589	0.195510997	0.36525593	0.346085546	0.334327116	0.200635124	0.999630656	0.882912108	Bacteria.Proteobacteria.Betaproteobacteria.Neisseriales.Neisseriaceae.Eikenella	TMEM98
214279	ENSG00000006047	rs5412	0.298595273	0.034098226	0.338774827	0.18155182	-0.159515614	0.576674768	0.26116607	-0.575906539	0.1522335	0.266414169	0.271007333	0.426452222	0.23908383	0.028341579	0.999630656	0.881239669	Bacteria.Proteobacteria.Betaproteobacteria.Neisseriales.Neisseriaceae.Eikenella	YBX2
214280	ENSG00000006128	rs7795107	0.431283665	0.014730842	0.9394752	0.21841082	0.117417877	-0.67388802	-0.019040237	0.562848792	0.148268487	0.268931771	0.249793946	0.452892281	0.292998721	0.015622653	0.999630656	0.882912108	Bacteria.Proteobacteria.Betaproteobacteria.Neisseriales.Neisseriaceae.Eikenella	TAC1
214281	ENSG00000006282	rs8076632	1.0244107647982e-05	3.03582536004532e-10	0.178679771	0.00713297	0.823950568	-1.084391016	-0.389443427	0.754362362	0.172210665	0.145998694	0.286456644	0.271507854	0.000272602	1.09954748113141e-08	0.999630656	0.690764747	Bacteria.Proteobacteria.Betaproteobacteria.Neisseriales.Neisseriaceae.Eikenella	SPATA20
214282	ENSG00000006432	rs731571	0.146281788	0.016323857	0.552979291	0.800253395	0.23411967	-0.586503156	0.197170644	0.104797592	0.159223345	0.237866316	0.330601162	0.412496188	0.162723335	0.016792651	0.999630656	0.936414856	Bacteria.Proteobacteria.Betaproteobacteria.Neisseriales.Neisseriaceae.Eikenella	MAP3K9
214283	ENSG00000006652	rs10260414	0.009247349	0.000239741	0.44533189	0.23153839	-0.481027096	0.561426958	0.226823954	-0.283631349	0.179298127	0.144388674	0.295385113	0.234852322	0.031624426	0.000806305	0.999630656	0.882912108	Bacteria.Proteobacteria.Betaproteobacteria.Neisseriales.Neisseriaceae.Eikenella	IFRD1
214284	ENSG00000006740	rs78654015	0.62253994	0.353347826	0.261731023	0.109482903	0.069346034	-0.420419263	-0.303876012	1.009586895	0.140202185	0.449739204	0.268406321	0.622144547	0.353411544	0.150671277	0.999630656	0.843392287	Bacteria.Proteobacteria.Betaproteobacteria.Neisseriales.Neisseriaceae.Eikenella	ARHGAP44
214285	ENSG00000006744	rs1044564	0.029587916	0.007418636	0.541697511	0.338178229	-0.628537457	0.571171397	0.277504162	-0.326425159	0.282542679	0.206639693	0.452341536	0.338304449	0.067457237	0.009554923	0.999630656	0.913350137	Bacteria.Proteobacteria.Betaproteobacteria.Neisseriales.Neisseriaceae.Eikenella	ELAC2
214286	ENSG00000006747	rs3173628	0.124594762	0.072970006	0.759428906	0.983377023	0.3719509	-0.388236504	0.129662798	-0.007031817	0.239062851	0.213017119	0.421636813	0.336198975	0.14813878	0.048399485	0.999630656	0.944676888	Bacteria.Proteobacteria.Betaproteobacteria.Neisseriales.Neisseriaceae.Eikenella	SCIN
214287	ENSG00000007062	rs10034719	0.007118741	0.011452226	0.696501063	0.419464992	-0.518953932	0.491394474	0.141818913	0.262089145	0.186731479	0.188818774	0.361984527	0.322567295	0.026941729	0.012999082	0.999630656	0.931879357	Bacteria.Proteobacteria.Betaproteobacteria.Neisseriales.Neisseriaceae.Eikenella	PROM1
214288	ENSG00000007129	rs3745936	0.343080102	0.064496301	0.732590216	0.820829048	0.151467066	-0.352143539	-0.091130372	-0.092511916	0.158592379	0.187242427	0.265567208	0.406830585	0.257965775	0.044417686	0.999630656	0.939020113	Bacteria.Proteobacteria.Betaproteobacteria.Neisseriales.Neisseriaceae.Eikenella	CEACAM21
214289	ENSG00000007168	rs6628	0.949789803	0.598843037	0.806536063	0.241531934	-0.010157133	0.120128344	0.07199772	-0.430546906	0.160677616	0.227232464	0.292795145	0.364268582	0.449074671	0.222768316	0.999630656	0.882912108	Bacteria.Proteobacteria.Betaproteobacteria.Neisseriales.Neisseriaceae.Eikenella	PAFAH1B1
214290	ENSG00000007237	rs8071183	0.986039764	0.720803924	0.461616729	0.498681025	-0.004336127	-0.064064104	0.364902842	-0.240353582	0.246863185	0.178481788	0.492727612	0.353264372	0.457847529	0.255797445	0.999630656	0.931879357	Bacteria.Proteobacteria.Betaproteobacteria.Neisseriales.Neisseriaceae.Eikenella	GAS7
214291	ENSG00000007341	rs6700673	3.35683095034842e-10	4.70861680125881e-12	0.505300981	0.114090782	-1.163178121	0.994264882	-0.171483987	0.333016567	0.157126761	0.117713901	0.255988374	0.207925934	1.42923698429781e-07	3.3105150750382e-10	0.999630656	0.848523093	Bacteria.Proteobacteria.Betaproteobacteria.Neisseriales.Neisseriaceae.Eikenella	ST7L
214292	ENSG00000007933	rs6608458	0.385143559	0.427225934	0.073008896	0.151034454	0.301389748	-0.186572028	-1.219229776	0.638257025	0.344699088	0.233519878	0.669058484	0.43926824	0.274069777	0.174277424	0.999630656	0.866731667	Bacteria.Proteobacteria.Betaproteobacteria.Neisseriales.Neisseriaceae.Eikenella	FMO3
214293	ENSG00000008018	rs12717	0.934697073	0.944827153	0.600184158	0.284880685	-0.017772952	-0.013254483	0.171247577	-0.342758613	0.216072587	0.19078867	0.325123534	0.317866361	0.445499208	0.311698832	0.999630656	0.890671089	Bacteria.Proteobacteria.Betaproteobacteria.Neisseriales.Neisseriaceae.Eikenella	PSMB1
214294	ENSG00000008118	rs9430001	0.03021283	0.010395904	0.177825261	0.051541357	-0.426642611	0.526660109	0.450996609	-0.60146788	0.192545429	0.19956613	0.3310707	0.303239095	0.068423981	0.012177248	0.999630656	0.810728975	Bacteria.Proteobacteria.Betaproteobacteria.Neisseriales.Neisseriaceae.Eikenella	CAMK1G
214295	ENSG00000008130	rs4648629	0.95282049	0.915230071	0.023643766	0.014090954	0.013035541	-0.020393093	1.20703669	-1.193561042	0.219475578	0.190841354	0.520866053	0.473068804	0.44950927	0.304880038	0.999630656	0.732957469	Bacteria.Proteobacteria.Betaproteobacteria.Neisseriales.Neisseriaceae.Eikenella	NADK
214296	ENSG00000008311	rs279703	0.314069459	0.579199264	0.46881308	0.561547187	-0.142354323	0.113100139	0.209845085	-0.205106669	0.140309085	0.202922984	0.287978673	0.351485011	0.245270251	0.217238425	0.999630656	0.931879357	Bacteria.Proteobacteria.Betaproteobacteria.Neisseriales.Neisseriaceae.Eikenella	AASS
214297	ENSG00000008382	rs4807565	0.038222391	0.01933823	0.488698046	0.549661461	-0.409685862	0.480430217	0.226484628	-0.181204021	0.193657312	0.200298911	0.325249658	0.301300704	0.077402792	0.018976695	0.999630656	0.931879357	Bacteria.Proteobacteria.Betaproteobacteria.Neisseriales.Neisseriaceae.Eikenella	MPND
214298	ENSG00000008869	rs17498825	0.31751578	0.131124568	0.394692869	0.312697544	0.150025992	-0.26426807	0.261228314	-0.317013804	0.14893563	0.172840796	0.304881558	0.311567636	0.246763988	0.073544765	0.999630656	0.89215753	Bacteria.Proteobacteria.Betaproteobacteria.Neisseriales.Neisseriaceae.Eikenella	HEATR5B
214299	ENSG00000008952	rs12636720	0.524463745	0.435737022	0.359469655	0.309110341	-0.140460607	0.158945047	0.341303403	-0.395181546	0.219491773	0.202669106	0.369814003	0.385500883	0.323624324	0.176770873	0.999630656	0.89215753	Bacteria.Proteobacteria.Betaproteobacteria.Neisseriales.Neisseriaceae.Eikenella	SEC62
214300	ENSG00000008988	rs2976045	0.32826638	0.064296286	0.795817775	0.400885574	-0.15939728	0.413137075	-0.073684803	-0.321034913	0.161821255	0.219505031	0.283590813	0.37965951	0.251640209	0.044344368	0.999630656	0.931879357	Bacteria.Proteobacteria.Betaproteobacteria.Neisseriales.Neisseriaceae.Eikenella	RPS20
214301	ENSG00000009307	rs6692870	0.963115291	0.970220523	0.658629184	0.460317876	-0.02049537	-0.009958682	-0.344339784	0.35562586	0.441489918	0.2657366	0.775812044	0.47880568	0.452369689	0.316821392	0.999630656	0.931879357	Bacteria.Proteobacteria.Betaproteobacteria.Neisseriales.Neisseriaceae.Eikenella	CSDE1
214302	ENSG00000009765	rs74756065	0.948776178	0.913865061	0.907457883	0.71117872	-0.012228595	0.030809582	0.03508389	0.177039147	0.189613279	0.283733335	0.300634026	0.47604265	0.448952785	0.304510197	0.999630656	0.931879357	Bacteria.Proteobacteria.Betaproteobacteria.Neisseriales.Neisseriaceae.Eikenella	IYD
214303	ENSG00000010030	rs2234064	0.00290896	0.001763751	0.960989447	0.651652574	-0.653322626	0.525658372	-0.02377497	-0.144331448	0.21114438	0.16114069	0.484206335	0.318215517	0.015677812	0.003472959	0.999630656	0.931879357	Bacteria.Proteobacteria.Betaproteobacteria.Neisseriales.Neisseriaceae.Eikenella	ETV7
214304	ENSG00000010072	rs722302	0.57805761	0.65549925	0.662817178	0.799344107	0.152540725	-0.090084888	-0.188283372	0.089240908	0.272863429	0.200992576	0.429841807	0.349636097	0.339840877	0.238209715	0.999630656	0.936414856	Bacteria.Proteobacteria.Betaproteobacteria.Neisseriales.Neisseriaceae.Eikenella	SPRTN
214305	ENSG00000010165	rs6695502	0.602829878	0.171283497	0.652639047	0.688837764	-0.079724548	0.279342848	-0.144577227	0.165373683	0.15246956	0.201928756	0.319728147	0.411146728	0.348258766	0.089242813	0.999630656	0.931879357	Bacteria.Proteobacteria.Betaproteobacteria.Neisseriales.Neisseriaceae.Eikenella	METTL13
214306	ENSG00000010626	rs2238116	0.000140042	2.06066988292872e-08	0.268390281	0.765466273	-0.508967458	1.112027797	-0.236773081	0.080517122	0.125741904	0.174081784	0.212099352	0.268781856	0.001971089	5.240367073717e-07	0.999630656	0.932776898	Bacteria.Proteobacteria.Betaproteobacteria.Neisseriales.Neisseriaceae.Eikenella	LRRC23
214307	ENSG00000010704	rs1150658	0.707179156	0.366156139	0.456838415	0.382617391	-0.06399069	0.223184492	-0.204096388	0.369433251	0.169601237	0.245242984	0.272661616	0.420268692	0.379571981	0.155081665	0.999630656	0.931879357	Bacteria.Proteobacteria.Betaproteobacteria.Neisseriales.Neisseriaceae.Eikenella	HFE
214308	ENSG00000011105	rs9919727	0.002570882	0.000443778	0.39925402	0.537679533	0.751088628	-0.588518487	-0.372357097	0.187400218	0.239493492	0.158998709	0.438823323	0.302447905	0.014446446	0.001248038	0.999630656	0.931879357	Bacteria.Proteobacteria.Betaproteobacteria.Neisseriales.Neisseriaceae.Eikenella	TSPAN9
214309	ENSG00000011295	rs11657912	0.001570147	0.00595661	0.441676557	0.91551092	-0.620374281	0.439730254	0.289912938	-0.029734079	0.187969582	0.154639313	0.374514768	0.279184105	0.010445641	0.00818333	0.999630656	0.941653631	Bacteria.Proteobacteria.Betaproteobacteria.Neisseriales.Neisseriaceae.Eikenella	TTC19
214310	ENSG00000011376	rs17077990	0.052329346	0.000721007	0.516924012	0.554240792	0.300455306	-0.610026959	0.18282296	0.176017051	0.152003944	0.171818494	0.280553576	0.296075239	0.092545176	0.001791177	0.999630656	0.931879357	Bacteria.Proteobacteria.Betaproteobacteria.Neisseriales.Neisseriaceae.Eikenella	LARS2
214311	ENSG00000011523	rs1420183	0.69428117	0.817663329	0.843617427	0.95999854	-0.096091698	0.043833432	0.089564433	-0.016350497	0.243391798	0.189355559	0.45221203	0.324742104	0.374656402	0.280993379	0.999630656	0.942590306	Bacteria.Proteobacteria.Betaproteobacteria.Neisseriales.Neisseriaceae.Eikenella	CEP68
214312	ENSG00000011638	rs909083	0.370530831	0.267136921	0.910754926	0.924406033	-0.365667974	0.26596119	-0.064803209	0.035372325	0.405519336	0.237616637	0.57590692	0.371346908	0.267504552	0.12238015	0.999630656	0.941653631	Bacteria.Proteobacteria.Betaproteobacteria.Neisseriales.Neisseriaceae.Eikenella	LDAF1
214313	ENSG00000012061	rs12979410	0.208209047	0.004281438	0.753502875	0.301212714	0.177650556	-0.693585527	-0.082413066	0.401187206	0.139756889	0.23426712	0.261334807	0.384969014	0.196008517	0.006612529	0.999630656	0.89215753	Bacteria.Proteobacteria.Betaproteobacteria.Neisseriales.Neisseriaceae.Eikenella	ERCC1
214314	ENSG00000012779	rs7918542	0.114412403	0.193799664	0.213025521	0.938699562	0.222944294	-0.29245828	-0.316025048	0.024723313	0.139326099	0.222740534	0.25128636	0.320239569	0.142645204	0.097530522	0.999630656	0.941653631	Bacteria.Proteobacteria.Betaproteobacteria.Neisseriales.Neisseriaceae.Eikenella	ALOX5
214315	ENSG00000013288	rs4689486	0.562268013	0.00452113	0.102979211	0.656310495	0.08340978	-0.792372297	0.398699932	-0.221544024	0.143201135	0.269372764	0.24107332	0.495546287	0.334937665	0.00686631	0.999630656	0.931879357	Bacteria.Proteobacteria.Betaproteobacteria.Neisseriales.Neisseriaceae.Eikenella	MAN2B2
214316	ENSG00000013364	rs112178731	0.093763032	0.005337298	0.870011304	0.273177507	0.2685599	-0.546218047	-0.046181776	0.343186573	0.157903325	0.189472666	0.281096141	0.310539755	0.128158781	0.007608347	0.999630656	0.888653734	Bacteria.Proteobacteria.Betaproteobacteria.Neisseriales.Neisseriaceae.Eikenella	MVP
214317	ENSG00000013561	rs187542	0.014563873	0.006553898	0.299816268	0.21004501	0.904140596	-0.604202649	-0.745253934	0.523031222	0.360183333	0.215083786	0.713046415	0.413148971	0.042617568	0.008752412	0.999630656	0.882912108	Bacteria.Proteobacteria.Betaproteobacteria.Neisseriales.Neisseriaceae.Eikenella	RNF14
214318	ENSG00000013573	rs1046458	8.74642424434024e-10	1.42835503201921e-11	0.840900963	0.89578509	1.066276326	-1.028849557	-0.059023602	0.030551456	0.148751799	0.125857024	0.29285403	0.232328495	2.13862879862463e-07	7.88251970257726e-10	0.999630656	0.94111743	Bacteria.Proteobacteria.Betaproteobacteria.Neisseriales.Neisseriaceae.Eikenella	DDX11
214319	ENSG00000014138	rs655433	0.458904718	0.262226799	0.931365054	0.198998291	0.10012084	-0.219772006	0.019980302	-0.464416224	0.134374664	0.194323092	0.231087998	0.357893648	0.302692075	0.120965299	0.999630656	0.882912108	Bacteria.Proteobacteria.Betaproteobacteria.Neisseriales.Neisseriaceae.Eikenella	POLA2
214320	ENSG00000014164	rs6558369	0.002590522	8.31863418034927e-05	0.737456442	0.421263718	0.522494302	-0.707912364	-0.089561843	0.229542452	0.166740376	0.168582867	0.266029157	0.283611497	0.014465125	0.000360242	0.999630656	0.931879357	Bacteria.Proteobacteria.Betaproteobacteria.Neisseriales.Neisseriaceae.Eikenella	ZC3H3
214321	ENSG00000014216	rs11605576	0.08781405	0.008898061	0.062105425	0.068710283	-0.234584938	0.412667342	0.510433881	-0.531784075	0.135353144	0.153001615	0.268897865	0.28729178	0.123905763	0.010874459	0.999630656	0.810728975	Bacteria.Proteobacteria.Betaproteobacteria.Neisseriales.Neisseriaceae.Eikenella	CAPN1
214322	ENSG00000015133	rs12587463	0.404943477	0.332140959	0.851056662	0.590445903	-0.125856218	0.314631835	0.049973211	0.289453957	0.150135581	0.322004884	0.265082229	0.535163502	0.281173936	0.144410522	0.999630656	0.931879357	Bacteria.Proteobacteria.Betaproteobacteria.Neisseriales.Neisseriaceae.Eikenella	CCDC88C
214323	ENSG00000015413	rs2052868	0.322138856	0.067203492	0.617317028	0.232389756	0.176894778	-0.430268328	-0.153831631	0.433425815	0.177307834	0.231147043	0.306396677	0.359547447	0.249173681	0.045686973	0.999630656	0.882912108	Bacteria.Proteobacteria.Betaproteobacteria.Neisseriales.Neisseriaceae.Eikenella	DPEP1
214324	ENSG00000015479	rs7305	0.397860598	0.200874227	0.382569932	0.686215666	-0.155118981	0.167448787	-0.2981455	0.09902788	0.182265674	0.129587498	0.339137446	0.244025771	0.278947561	0.100142988	0.999630656	0.931879357	Bacteria.Proteobacteria.Betaproteobacteria.Neisseriales.Neisseriaceae.Eikenella	MATR3
214325	ENSG00000015532	rs6504649	0.084703264	0.044034895	0.698855088	0.560290588	0.304416368	-0.409367723	-0.152570345	0.22954867	0.173875485	0.199334857	0.392633297	0.392107573	0.121224791	0.033934098	0.999630656	0.931879357	Bacteria.Proteobacteria.Betaproteobacteria.Neisseriales.Neisseriaceae.Eikenella	XYLT2
214326	ENSG00000016391	rs6445607	0.105844017	0.039949113	0.364279146	0.67492521	0.461885537	-0.399965471	0.440797226	-0.141525849	0.281643848	0.190792369	0.482459146	0.335925713	0.136976225	0.03181102	0.999630656	0.931879357	Bacteria.Proteobacteria.Betaproteobacteria.Neisseriales.Neisseriaceae.Eikenella	CHDH
214327	ENSG00000018236	rs553321	0.711831647	0.851747369	0.592817678	0.439952519	-0.052396667	0.041229034	0.143315819	-0.306349223	0.141224575	0.219730086	0.266677381	0.394250301	0.38122813	0.289378399	0.999630656	0.931879357	Bacteria.Proteobacteria.Betaproteobacteria.Neisseriales.Neisseriaceae.Eikenella	CNTN1
214328	ENSG00000018699	rs3820915	0.845737748	0.707005232	0.527393948	0.403389772	0.059717818	-0.076614214	-0.316212549	0.292559842	0.30571544	0.202932176	0.497653857	0.347840586	0.419929477	0.252023023	0.999630656	0.931879357	Bacteria.Proteobacteria.Betaproteobacteria.Neisseriales.Neisseriaceae.Eikenella	TTC27
214329	ENSG00000019169	rs1813376	0.821593042	0.82871667	0.572777887	0.367347603	0.032519325	-0.063893374	-0.149068316	-0.43568776	0.143630249	0.294140209	0.262983149	0.479948402	0.413139583	0.283412132	0.999630656	0.925765015	Bacteria.Proteobacteria.Betaproteobacteria.Neisseriales.Neisseriaceae.Eikenella	MARCO
214330	ENSG00000019505	rs7481764	0.467711096	0.420279984	0.437134713	0.54638308	0.308056496	-0.190690517	0.703231942	-0.304055965	0.421707871	0.235107038	0.899432688	0.501438891	0.304945788	0.171972218	0.999630656	0.931879357	Bacteria.Proteobacteria.Betaproteobacteria.Neisseriales.Neisseriaceae.Eikenella	SYT13
214331	ENSG00000020922	rs11020802	0.238033837	0.179489157	0.612335415	0.670711348	-0.182240231	0.257135648	-0.146654448	0.12321647	0.153030668	0.189494567	0.288008745	0.288489441	0.210445063	0.092305618	0.999630656	0.931879357	Bacteria.Proteobacteria.Betaproteobacteria.Neisseriales.Neisseriaceae.Eikenella	MRE11
214332	ENSG00000021488	rs6510301	0.541652164	0.731337084	0.839587842	0.113192723	-0.108966288	0.09830067	-0.061179382	0.61345358	0.177598896	0.28507172	0.301030826	0.382052883	0.328517225	0.258614004	0.999630656	0.848523093	Bacteria.Proteobacteria.Betaproteobacteria.Neisseriales.Neisseriaceae.Eikenella	SLC7A9
214333	ENSG00000021574	rs9789593	0.119932183	0.039491502	0.949654523	0.567816807	-0.337803956	0.52157716	-0.020639526	0.266598217	0.21437292	0.248210403	0.325622061	0.464298059	0.14579583	0.031488586	0.999630656	0.931879357	Bacteria.Proteobacteria.Betaproteobacteria.Neisseriales.Neisseriaceae.Eikenella	SPAST
214334	ENSG00000022277	rs6999	0.903294634	0.702239704	0.078937854	0.083647436	0.021613349	0.069543885	-0.528910765	0.55817459	0.177193977	0.18110895	0.29631931	0.317707658	0.43619895	0.25122035	0.999630656	0.828715304	Bacteria.Proteobacteria.Betaproteobacteria.Neisseriales.Neisseriaceae.Eikenella	RTF2
214335	ENSG00000022556	rs4422092	3.1805857829126e-05	6.15701796046299e-05	0.086535363	0.689824687	-0.822263563	0.724123683	0.563970241	-0.112658463	0.183862594	0.168970563	0.324061267	0.281029308	0.000660584	0.000284133	0.999630656	0.931879357	Bacteria.Proteobacteria.Betaproteobacteria.Neisseriales.Neisseriaceae.Eikenella	NLRP2
214336	ENSG00000023191	rs12786555	0.431460955	0.017153082	0.789662761	0.629596013	0.119749024	-0.793636783	0.070179003	0.272313266	0.151270609	0.324439312	0.262008381	0.561945373	0.292998721	0.017433556	0.999630656	0.931879357	Bacteria.Proteobacteria.Betaproteobacteria.Neisseriales.Neisseriaceae.Eikenella	RNH1
214337	ENSG00000023228	rs4147713	0.525809826	0.171086158	0.344181957	0.0392234	0.129214429	-0.224101764	-0.372280937	0.650611963	0.202576987	0.16192085	0.390691039	0.309180547	0.323694581	0.089217778	0.999630656	0.810728975	Bacteria.Proteobacteria.Betaproteobacteria.Neisseriales.Neisseriaceae.Eikenella	NDUFS1
214338	ENSG00000023516	rs9533065	0.391121014	0.245053101	0.773985262	0.386010892	-0.132388279	0.266713671	-0.070149056	0.44258994	0.153342995	0.227365975	0.243265185	0.507119852	0.276279529	0.115677167	0.999630656	0.931879357	Bacteria.Proteobacteria.Betaproteobacteria.Neisseriales.Neisseriaceae.Eikenella	AKAP11
214339	ENSG00000023572	rs4657845	0.006624769	0.009915186	0.279313715	0.459443889	-0.955595467	0.553897366	0.751174963	-0.312468796	0.340644442	0.208483214	0.688538568	0.419878081	0.025642057	0.01175809	0.999630656	0.931879357	Bacteria.Proteobacteria.Betaproteobacteria.Neisseriales.Neisseriaceae.Eikenella	GLRX2
214340	ENSG00000023909	rs6541405	0.539801947	0.511811889	0.951921312	0.585187652	0.101287131	-0.144210676	-0.017361164	-0.21975318	0.164327994	0.218618451	0.286831478	0.400601029	0.328199484	0.198352585	0.999630656	0.931879357	Bacteria.Proteobacteria.Betaproteobacteria.Neisseriales.Neisseriaceae.Eikenella	GCLM
214341	ENSG00000024862	rs12205733	0.664179752	0.347539856	0.752778034	0.736800085	0.081430547	-0.249843801	0.10505911	0.14248631	0.186707014	0.264043591	0.332135888	0.422135948	0.36642388	0.148938593	0.999630656	0.931879357	Bacteria.Proteobacteria.Betaproteobacteria.Neisseriales.Neisseriaceae.Eikenella	CCDC28A
214342	ENSG00000025039	rs10455509	0.328313941	0.02015885	0.189825178	0.498723986	-0.135505766	0.496184175	-0.331700297	0.250734516	0.137580048	0.208312438	0.250348388	0.368558958	0.251640209	0.019519337	0.999630656	0.931879357	Bacteria.Proteobacteria.Betaproteobacteria.Neisseriales.Neisseriaceae.Eikenella	RRAGD
214343	ENSG00000025156	rs556439	0.487391267	0.433483505	0.532187003	0.754760761	-0.247262513	0.163473295	-0.330391207	0.106642207	0.354019336	0.207418272	0.526078458	0.339960177	0.311138023	0.176048957	0.999630656	0.932776898	Bacteria.Proteobacteria.Betaproteobacteria.Neisseriales.Neisseriaceae.Eikenella	HSF2
214344	ENSG00000025772	rs2234197	0.064856794	1.40188452010647e-05	0.625420173	0.012437631	0.27831137	-0.892579257	-0.117986986	0.919192816	0.14818912	0.189953132	0.240536134	0.357519994	0.104052534	8.9602840400921e-05	0.999630656	0.690764747	Bacteria.Proteobacteria.Betaproteobacteria.Neisseriales.Neisseriaceae.Eikenella	TOMM34
214345	ENSG00000026297	rs2769345	0.094818756	0.056363358	0.65437982	0.915588633	-0.357366515	0.311336794	-0.174732843	0.028888068	0.210807846	0.160244372	0.388502402	0.271491277	0.128731286	0.040219178	0.999630656	0.941653631	Bacteria.Proteobacteria.Betaproteobacteria.Neisseriales.Neisseriaceae.Eikenella	RNASET2
214346	ENSG00000026950	rs4711109	0.203345074	0.11921555	0.494302677	0.378514053	-0.1943847	0.311746132	0.180773201	-0.31685795	0.151269635	0.197446206	0.262997271	0.357348625	0.193820432	0.068968969	0.999630656	0.931879357	Bacteria.Proteobacteria.Betaproteobacteria.Neisseriales.Neisseriaceae.Eikenella	BTN3A1
214347	ENSG00000027001	rs2077440	0.754118557	0.97825356	0.028753346	0.02896995	-0.047297405	0.004717155	0.540980068	-0.665030075	0.150370201	0.172387858	0.241881568	0.297764104	0.394182959	0.318689174	0.999630656	0.810728975	Bacteria.Proteobacteria.Betaproteobacteria.Neisseriales.Neisseriaceae.Eikenella	MIPEP
214348	ENSG00000028203	rs4468424	0.425939291	0.054014667	0.813700574	0.671006097	0.116435876	-0.516920602	0.05977409	-0.165924174	0.145328215	0.26342976	0.252623115	0.388852232	0.290818598	0.038891506	0.999630656	0.931879357	Bacteria.Proteobacteria.Betaproteobacteria.Neisseriales.Neisseriaceae.Eikenella	VEZT
214349	ENSG00000028310	rs28567708	0.645694999	0.50901788	0.553275399	0.915927354	-0.06256069	0.215663546	-0.13745646	0.064713204	0.135441943	0.32477837	0.230649315	0.610637096	0.360665636	0.197787049	0.999630656	0.941653631	Bacteria.Proteobacteria.Betaproteobacteria.Neisseriales.Neisseriaceae.Eikenella	BRD9
214350	ENSG00000028528	rs12591947	0.411449563	0.310450754	0.253681047	0.338695436	0.217140343	-0.194135684	0.633916915	-0.345876069	0.262669316	0.189909602	0.550439575	0.358849971	0.28418446	0.136922422	0.999630656	0.91338221	Bacteria.Proteobacteria.Betaproteobacteria.Neisseriales.Neisseriaceae.Eikenella	SNX1
214351	ENSG00000029639	rs9397803	0.070801088	0.020736015	0.543488189	0.418313739	0.422277518	-0.407370167	-0.236892411	0.247497655	0.229889255	0.17184439	0.387864838	0.303852066	0.109220868	0.019939089	0.999630656	0.931879357	Bacteria.Proteobacteria.Betaproteobacteria.Neisseriales.Neisseriaceae.Eikenella	TFB1M
214352	ENSG00000029725	rs1968058	0.436655564	0.429089495	0.425186315	0.21616376	-0.223026356	0.181773221	0.328374645	-0.41235363	0.284951082	0.22843783	0.409187837	0.330161019	0.29498567	0.17491111	0.999630656	0.882912108	Bacteria.Proteobacteria.Betaproteobacteria.Neisseriales.Neisseriaceae.Eikenella	RABEP1
214353	ENSG00000030582	rs9895894	0.597260033	0.819738827	0.93332634	0.474450997	-0.082836277	0.085806256	0.023752597	0.390906301	0.156013933	0.375019124	0.282818901	0.543350904	0.346374125	0.281383018	0.999630656	0.931879357	Bacteria.Proteobacteria.Betaproteobacteria.Neisseriales.Neisseriaceae.Eikenella	GRN
214354	ENSG00000031691	rs1471539	0.002956183	0.0001632	0.811327819	0.947532498	-0.52674159	0.793981403	-0.071456917	0.022081687	0.17053802	0.198363003	0.298127036	0.334265065	0.015737228	0.000607669	0.999630656	0.941653631	Bacteria.Proteobacteria.Betaproteobacteria.Neisseriales.Neisseriaceae.Eikenella	CENPQ
214355	ENSG00000032742	rs17056099	0.181271208	0.0439978	0.893143606	0.771412533	-0.246259503	0.454846375	0.039648337	-0.113433791	0.182233554	0.221439856	0.294008174	0.388814662	0.182405986	0.033927386	0.999630656	0.932776898	Bacteria.Proteobacteria.Betaproteobacteria.Neisseriales.Neisseriaceae.Eikenella	IFT88
214356	ENSG00000033178	rs7657708	0.040002301	0.018747755	0.150604515	0.20049891	0.49538265	-0.576128288	-0.529503805	0.436598152	0.236373792	0.238964454	0.364031336	0.337595287	0.078986477	0.018564923	0.999630656	0.882912108	Bacteria.Proteobacteria.Betaproteobacteria.Neisseriales.Neisseriaceae.Eikenella	UBA6
214357	ENSG00000034239	rs3750259	0.001984627	0.000326148	0.706519321	0.366406835	0.703554962	-0.671700105	-0.136845238	0.244185855	0.218293121	0.176973021	0.361839389	0.268461292	0.012281367	0.000988316	0.999630656	0.925765015	Bacteria.Proteobacteria.Betaproteobacteria.Neisseriales.Neisseriaceae.Eikenella	CLXN
214358	ENSG00000034677	rs10111624	0.555209481	0.228270016	0.696491215	0.764387855	0.097119772	-0.246485458	-0.113143661	0.096640141	0.163764827	0.202652242	0.288782742	0.321081302	0.332837355	0.10952479	0.999630656	0.932776898	Bacteria.Proteobacteria.Betaproteobacteria.Neisseriales.Neisseriaceae.Eikenella	RNF19A
214359	ENSG00000035115	rs62114506	2.40107165286009e-06	4.88858986908898e-11	0.858418844	0.733757039	0.632261495	-1.076863226	-0.040354989	0.086747935	0.122224871	0.136763304	0.2253251	0.253949109	8.51919677362293e-05	2.43457694501455e-09	0.999630656	0.931879357	Bacteria.Proteobacteria.Betaproteobacteria.Neisseriales.Neisseriaceae.Eikenella	SH3YL1
214360	ENSG00000035141	rs2279159	0.257744174	0.043730346	0.077665205	0.066369728	0.202898939	-0.373711062	0.540336502	-0.615754308	0.177707787	0.181701719	0.30140015	0.329756231	0.219369646	0.033742918	0.999630656	0.810728975	Bacteria.Proteobacteria.Betaproteobacteria.Neisseriales.Neisseriaceae.Eikenella	FAM136A
214361	ENSG00000036054	rs4928170	0.637124539	0.43255876	0.742371534	0.650385205	-0.094589495	0.171176405	-0.104338339	0.157625594	0.199577417	0.216753908	0.316062636	0.346174551	0.358050924	0.175733107	0.999630656	0.931879357	Bacteria.Proteobacteria.Betaproteobacteria.Neisseriales.Neisseriaceae.Eikenella	TBC1D23
214362	ENSG00000036257	rs11690350	0.114651621	0.127220808	0.324718926	0.311044669	-0.36640919	0.379361437	0.358992975	-0.371586937	0.229136701	0.245554151	0.361769661	0.363947992	0.142838885	0.071963089	0.999630656	0.89215753	Bacteria.Proteobacteria.Betaproteobacteria.Neisseriales.Neisseriaceae.Eikenella	CUL3
214363	ENSG00000036448	rs28718089	0.000200244	1.3848287827932e-06	0.234435266	0.664862098	-0.750627105	0.845349738	-0.443343606	0.125286006	0.190415394	0.158975809	0.369405423	0.287884356	0.002581297	1.45191894968538e-05	0.999630656	0.931879357	Bacteria.Proteobacteria.Betaproteobacteria.Neisseriales.Neisseriaceae.Eikenella	MYOM2
214364	ENSG00000036565	rs2270641	0.000484476	1.0022097804882e-05	0.565485106	0.728334821	-0.600189205	0.791153051	-0.214837144	0.107430667	0.163345243	0.165150217	0.371905171	0.307962989	0.004609503	6.80608098091867e-05	0.999630656	0.931879357	Bacteria.Proteobacteria.Betaproteobacteria.Neisseriales.Neisseriaceae.Eikenella	SLC18A1
214365	ENSG00000036828	rs6438714	0.108912785	0.097618079	0.765759437	0.846659141	0.813725835	-0.466192301	0.294146876	-0.104912215	0.500625452	0.277377277	0.983186511	0.540349702	0.13914458	0.059974059	0.999630656	0.939020113	Bacteria.Proteobacteria.Betaproteobacteria.Neisseriales.Neisseriaceae.Eikenella	CASR
214366	ENSG00000037757	rs8109392	0.0063665	0.00197506	0.185707927	0.061442938	0.494490153	-0.491153558	0.403852832	-0.550596306	0.175374005	0.152315011	0.301937039	0.289298487	0.025221872	0.003753019	0.999630656	0.810728975	Bacteria.Proteobacteria.Betaproteobacteria.Neisseriales.Neisseriaceae.Eikenella	MRI1
214367	ENSG00000037965	rs11170778	0.42196158	0.055821582	0.082987235	0.497723786	-0.111869741	0.584019827	-0.397881834	0.287887221	0.138429784	0.299913104	0.225975042	0.422182864	0.288723929	0.039927934	0.999630656	0.931879357	Bacteria.Proteobacteria.Betaproteobacteria.Neisseriales.Neisseriaceae.Eikenella	HOXC8
214368	ENSG00000038002	rs11131799	0.007537651	0.011596166	0.376555768	0.15959804	-0.824421567	0.53468494	-0.43580071	0.452000065	0.298890366	0.205828243	0.489465143	0.317700589	0.027906989	0.01310026	0.999630656	0.87176772	Bacteria.Proteobacteria.Betaproteobacteria.Neisseriales.Neisseriaceae.Eikenella	AGA
214369	ENSG00000038274	rs7728548	0.000420373	0.000468466	0.084268754	0.051210202	-1.23855657	0.741309727	1.272236051	-0.80921305	0.333119869	0.201184279	0.725632581	0.407380281	0.004236258	0.001302475	0.999630656	0.810728975	Bacteria.Proteobacteria.Betaproteobacteria.Neisseriales.Neisseriaceae.Eikenella	MAT2B
214370	ENSG00000038532	rs248831	0.766287137	0.421283671	0.785695349	0.630759475	-0.053173819	0.147588654	-0.087677191	0.148538344	0.178147257	0.182361242	0.321125966	0.307569639	0.397516737	0.172264963	0.999630656	0.931879357	Bacteria.Proteobacteria.Betaproteobacteria.Neisseriales.Neisseriaceae.Eikenella	CLEC16A
214371	ENSG00000039123	rs230758	0.177323441	0.115974181	0.589538174	0.631883344	0.468277616	-0.338712646	0.325283872	-0.176443553	0.343353132	0.212603206	0.599938799	0.366558742	0.180360523	0.06761742	0.999630656	0.931879357	Bacteria.Proteobacteria.Betaproteobacteria.Neisseriales.Neisseriaceae.Eikenella	MTREX
214372	ENSG00000039319	rs557346	0.858398617	0.902571631	0.073909062	0.077921692	-0.093999435	0.035019893	1.673168988	-0.912116787	0.524777083	0.284964255	0.921108538	0.509229562	0.422861075	0.30184103	0.999630656	0.824172543	Bacteria.Proteobacteria.Betaproteobacteria.Neisseriales.Neisseriaceae.Eikenella	ZFYVE16
214373	ENSG00000039537	rs11749466	0.011138279	1.44218757286043e-07	0.339105651	0.777195002	-0.338463509	1.296907341	0.201656833	0.170561088	0.129530607	0.219843635	0.209400062	0.600240042	0.035456761	2.32642354853612e-06	0.999630656	0.934996082	Bacteria.Proteobacteria.Betaproteobacteria.Neisseriales.Neisseriaceae.Eikenella	C6
214374	ENSG00000039650	rs3760709	0.199549668	0.066578384	0.800348332	0.304019538	-0.310724025	0.385773062	0.093563259	-0.338947609	0.239751409	0.206756704	0.368455468	0.327154823	0.191805199	0.045394421	0.999630656	0.89215753	Bacteria.Proteobacteria.Betaproteobacteria.Neisseriales.Neisseriaceae.Eikenella	PNKP
214375	ENSG00000040275	rs255824	0.091852693	0.050942377	0.918248832	0.87076251	0.564836159	-0.40551511	-0.07025038	0.069266618	0.330123391	0.203905155	0.681780779	0.424080488	0.126808058	0.037631527	0.999630656	0.94111743	Bacteria.Proteobacteria.Betaproteobacteria.Neisseriales.Neisseriaceae.Eikenella	SPDL1
214376	ENSG00000041357	rs905740	0.003923658	0.002403521	0.74239331	0.711881023	-0.738663033	0.548203021	-0.132902562	0.104672809	0.246951394	0.173543829	0.402624953	0.28217496	0.018746215	0.004339514	0.999630656	0.931879357	Bacteria.Proteobacteria.Betaproteobacteria.Neisseriales.Neisseriaceae.Eikenella	PSMA4
214377	ENSG00000041802	rs57986023	0.092724921	0.016398075	0.868756118	0.902012185	-0.237201445	0.599894293	0.04306853	-0.047748957	0.139014495	0.243473237	0.2596164	0.386313603	0.127250488	0.016823567	0.999630656	0.941653631	Bacteria.Proteobacteria.Betaproteobacteria.Neisseriales.Neisseriaceae.Eikenella	LSG1
214378	ENSG00000041988	rs10523	0.516527201	0.419036777	0.852788536	0.997592274	0.210986283	-0.164945238	0.108179174	0.001201815	0.32346472	0.202819259	0.580667166	0.396734165	0.321053494	0.171639799	0.999630656	0.946091268	Bacteria.Proteobacteria.Betaproteobacteria.Neisseriales.Neisseriaceae.Eikenella	THAP3
214379	ENSG00000042429	rs1298531	0.147842574	0.102147813	0.393421148	0.203244013	-0.732128352	0.453959441	0.645579237	-0.581697479	0.499873215	0.273808784	0.751425686	0.45257287	0.164137919	0.061723981	0.999630656	0.882912108	Bacteria.Proteobacteria.Betaproteobacteria.Neisseriales.Neisseriaceae.Eikenella	MED17
214380	ENSG00000042445	rs11890883	0.00851789	0.004456732	0.669929449	0.774605798	-0.746568096	0.526354865	0.282952091	-0.117894693	0.275149874	0.178632027	0.660812089	0.409996787	0.030476131	0.006820506	0.999630656	0.933181033	Bacteria.Proteobacteria.Betaproteobacteria.Neisseriales.Neisseriaceae.Eikenella	RETSAT
214381	ENSG00000042980	rs4242406	0.037712832	0.031296374	0.919447462	0.941950799	-0.838257414	0.483182256	-0.085897749	-0.033909785	0.395157658	0.219532298	0.846087652	0.463880345	0.076735876	0.026787096	0.999630656	0.941653631	Bacteria.Proteobacteria.Betaproteobacteria.Neisseriales.Neisseriaceae.Eikenella	ADAM28
214382	ENSG00000043514	rs137882240	0.444793718	0.010783051	0.213127434	0.661375876	0.090892785	-0.66567599	0.277993286	-0.153469348	0.11822609	0.253566713	0.221095346	0.348771026	0.298259354	0.012524992	0.999630656	0.931879357	Bacteria.Proteobacteria.Betaproteobacteria.Neisseriales.Neisseriaceae.Eikenella	TRIT1
214383	ENSG00000044090	rs7745432	0.297394707	0.528333361	0.55774605	0.047543457	0.137997336	-0.170322337	0.13730636	-0.99473635	0.131367971	0.26866527	0.233024756	0.492522889	0.238571195	0.202332389	0.999630656	0.810728975	Bacteria.Proteobacteria.Betaproteobacteria.Neisseriales.Neisseriaceae.Eikenella	CUL7
214384	ENSG00000044459	rs34105027	0.836371192	0.390315251	0.482909935	0.637613899	0.053436683	-0.172479406	0.269111165	-0.162142852	0.25769078	0.199438447	0.381351245	0.342609068	0.417598901	0.162946605	0.999630656	0.931879357	Bacteria.Proteobacteria.Betaproteobacteria.Neisseriales.Neisseriaceae.Eikenella	CNTLN
214385	ENSG00000047188	rs1132528	0.081984577	0.033123954	0.337245603	0.111853354	-0.40415981	0.403719596	0.369526508	-0.577002143	0.228774047	0.18545419	0.382230471	0.357988582	0.11903342	0.027728033	0.999630656	0.848523093	Bacteria.Proteobacteria.Betaproteobacteria.Neisseriales.Neisseriaceae.Eikenella	YTHDC2
214386	ENSG00000047579	rs9476887	0.332503578	0.192441567	0.35476401	0.067567822	-0.137258303	0.261847471	-0.227480364	0.673014682	0.140580965	0.198811508	0.244066676	0.362047987	0.253516069	0.097051373	0.999630656	0.810728975	Bacteria.Proteobacteria.Betaproteobacteria.Neisseriales.Neisseriaceae.Eikenella	DTNBP1
214387	ENSG00000047849	rs6442101	0.253305066	0.170417755	0.021135704	0.007415428	-0.347237498	0.2854282	1.255854187	-1.037769277	0.301270403	0.205904476	0.531492563	0.375425079	0.217419371	0.089102473	0.999630656	0.690764747	Bacteria.Proteobacteria.Betaproteobacteria.Neisseriales.Neisseriaceae.Eikenella	MAP4
214388	ENSG00000047932	rs3752848	0.450253257	0.305394266	0.246771833	0.103072358	0.179364753	-0.186150832	-0.49672569	0.571553719	0.236137526	0.180189873	0.425004947	0.345684529	0.29953782	0.135191149	0.999630656	0.843392287	Bacteria.Proteobacteria.Betaproteobacteria.Neisseriales.Neisseriaceae.Eikenella	GOPC
214389	ENSG00000047936	rs36045731	0.053714743	0.052450245	0.535743124	0.669569818	0.346913458	-0.413632722	-0.186446888	0.14263464	0.176564451	0.209372235	0.299477864	0.332725969	0.094309738	0.038295697	0.999630656	0.931879357	Bacteria.Proteobacteria.Betaproteobacteria.Neisseriales.Neisseriaceae.Eikenella	ROS1
214390	ENSG00000048162	rs13169024	0.271595206	0.132320541	0.248630973	0.394803285	-0.147960538	0.543597117	-0.301172659	0.460832871	0.13344007	0.356654358	0.258712961	0.537967902	0.225993966	0.074028906	0.999630656	0.931879357	Bacteria.Proteobacteria.Betaproteobacteria.Neisseriales.Neisseriaceae.Eikenella	NOP16
214391	ENSG00000048544	rs7749339	0.046826483	0.037956453	0.666253672	0.703381657	-0.926903393	0.527898164	-0.361487335	0.179304366	0.457404375	0.249180114	0.834325057	0.468841412	0.086553367	0.030582832	0.999630656	0.931879357	Bacteria.Proteobacteria.Betaproteobacteria.Neisseriales.Neisseriaceae.Eikenella	MRPS10
214392	ENSG00000048991	rs3754692	0.789791108	0.722605338	0.672607536	0.701227598	0.080906705	-0.069058767	0.206200214	-0.127706973	0.302248469	0.19370196	0.485755593	0.331394974	0.405296626	0.256208513	0.999630656	0.931879357	Bacteria.Proteobacteria.Betaproteobacteria.Neisseriales.Neisseriaceae.Eikenella	R3HDM1
214393	ENSG00000049167	rs34676209	0.051756032	0.009978927	0.588293741	0.616996519	-0.35842203	0.550412887	0.171254754	-0.164627148	0.180874826	0.207359062	0.314798966	0.327599824	0.092201471	0.011774041	0.999630656	0.931879357	Bacteria.Proteobacteria.Betaproteobacteria.Neisseriales.Neisseriaceae.Eikenella	ERCC8
214394	ENSG00000049239	rs3752547	0.013645255	0.00069505	0.868259946	0.915776898	0.485804782	-0.58793745	-0.049282523	0.028839819	0.191606018	0.165060801	0.295944877	0.271646008	0.040710419	0.001737959	0.999630656	0.941653631	Bacteria.Proteobacteria.Betaproteobacteria.Neisseriales.Neisseriaceae.Eikenella	H6PD
214395	ENSG00000049247	rs68024107	0.03872895	0.028584124	0.232478537	0.66714549	0.308199542	-0.739426023	-0.313602131	-0.230012317	0.146078874	0.330246187	0.260197974	0.532392228	0.078119454	0.025158008	0.999630656	0.931879357	Bacteria.Proteobacteria.Betaproteobacteria.Neisseriales.Neisseriaceae.Eikenella	UTS2
214396	ENSG00000049283	rs898452	0.267902208	0.125508964	0.582575954	0.857430645	0.320564294	-0.321895476	0.275153581	0.070314768	0.28686333	0.207401845	0.498114984	0.389856626	0.224868702	0.071254713	0.999630656	0.939659287	Bacteria.Proteobacteria.Betaproteobacteria.Neisseriales.Neisseriaceae.Eikenella	EPN3
214397	ENSG00000050165	rs7395522	0.506297473	0.60947019	0.026495453	0.030512951	-0.314492387	0.130557447	1.892463756	-1.019095886	0.470573471	0.254340923	0.833481816	0.460786243	0.317475898	0.225807961	0.999630656	0.810728975	Bacteria.Proteobacteria.Betaproteobacteria.Neisseriales.Neisseriaceae.Eikenella	DKK3
214398	ENSG00000050748	rs2303007	0.005610795	0.001274255	0.185839256	0.853797211	-0.441864161	0.751223244	0.380562989	-0.078783443	0.154227842	0.223013086	0.284610699	0.425833287	0.023669101	0.002718471	0.999630656	0.939659287	Bacteria.Proteobacteria.Betaproteobacteria.Neisseriales.Neisseriaceae.Eikenella	MAPK9
214399	ENSG00000050767	rs10037451	0.829010171	0.541539306	0.400539	0.627468225	-0.045261407	0.098256642	-0.304906993	0.133227024	0.208729305	0.160098929	0.360319785	0.273225731	0.415500213	0.20652952	0.999630656	0.931879357	Bacteria.Proteobacteria.Betaproteobacteria.Neisseriales.Neisseriaceae.Eikenella	COL23A1
214400	ENSG00000051523	rs62048002	0.759495887	0.554159406	0.597971268	0.962721744	-0.044472155	0.25388428	-0.155618873	0.025725532	0.144655913	0.426966404	0.293663495	0.548298153	0.395502277	0.209869273	0.999630656	0.943102285	Bacteria.Proteobacteria.Betaproteobacteria.Neisseriales.Neisseriaceae.Eikenella	CYBA
214401	ENSG00000051596	rs78058801	0.043001699	0.016162257	0.583013191	0.162527467	-0.429558652	0.676522543	-0.1909117	0.67568698	0.208106976	0.273941422	0.346012646	0.478309845	0.082194486	0.016725194	0.999630656	0.87176772	Bacteria.Proteobacteria.Betaproteobacteria.Neisseriales.Neisseriaceae.Eikenella	THOC3
214402	ENSG00000051620	rs3813337	0.991847841	0.981402567	0.809038837	0.257140446	-0.001642589	-0.005941782	0.063147839	0.844398998	0.160146854	0.253917826	0.260240047	0.738614637	0.458771081	0.319413975	0.999630656	0.882912108	Bacteria.Proteobacteria.Betaproteobacteria.Neisseriales.Neisseriaceae.Eikenella	HEBP2
214403	ENSG00000052749	rs879811196	0.252974556	0.056307549	0.456845962	0.869693911	-0.205868725	0.501673453	-0.239922487	-0.063515091	0.178490338	0.258150109	0.320528722	0.38564909	0.217419371	0.040203357	0.999630656	0.94111743	Bacteria.Proteobacteria.Betaproteobacteria.Neisseriales.Neisseriaceae.Eikenella	RRP12
214404	ENSG00000052795	rs10589	0.341891147	0.016325792	0.8520176	0.213396579	0.169019111	-0.492016344	0.064678408	0.425883225	0.17653168	0.199549351	0.345340506	0.338917721	0.257373239	0.016792651	0.999630656	0.882912108	Bacteria.Proteobacteria.Betaproteobacteria.Neisseriales.Neisseriaceae.Eikenella	FNIP2
214405	ENSG00000053328	rs62435951	0.010739372	0.008050883	0.615316571	0.770923247	-0.712677953	0.52740377	0.218525031	-0.088533808	0.271312244	0.19289795	0.432783894	0.302798328	0.034649721	0.010067589	0.999630656	0.932776898	Bacteria.Proteobacteria.Betaproteobacteria.Neisseriales.Neisseriaceae.Eikenella	METTL24
214406	ENSG00000053918	rs73417596	0.345997321	0.053432034	0.953509352	0.48456219	0.166951872	-0.47128953	-0.016651916	0.398052863	0.17587316	0.239574909	0.28452255	0.566215197	0.258703499	0.038634918	0.999630656	0.931879357	Bacteria.Proteobacteria.Betaproteobacteria.Neisseriales.Neisseriaceae.Eikenella	KCNQ1
214407	ENSG00000054116	rs737381	0.421077593	0.36945572	0.983435406	0.913039009	0.298917289	-0.208131642	-0.012581781	0.042492986	0.369178942	0.230293175	0.603669419	0.387596578	0.288350768	0.15620241	0.999630656	0.941653631	Bacteria.Proteobacteria.Betaproteobacteria.Neisseriales.Neisseriaceae.Eikenella	TRAPPC3
214408	ENSG00000054148	rs872463	0.058595881	0.030495557	0.696652293	0.648738999	0.656407678	-0.479084001	-0.261385652	0.186041623	0.340974988	0.216595293	0.667522084	0.406526185	0.098221858	0.026317094	0.999630656	0.931879357	Bacteria.Proteobacteria.Betaproteobacteria.Neisseriales.Neisseriaceae.Eikenella	PHPT1
214409	ENSG00000054219	rs1397707	0.395696286	0.202859059	0.254980275	0.306796593	-0.1719636	0.228460431	-0.415462611	0.379187203	0.20112899	0.177593711	0.361750592	0.368119191	0.278241946	0.100770001	0.999630656	0.89215753	Bacteria.Proteobacteria.Betaproteobacteria.Neisseriales.Neisseriaceae.Eikenella	LY75
214410	ENSG00000054267	rs72758083	0.751570655	0.599547041	0.528702384	0.866012128	-0.04427366	0.143879503	-0.153274739	0.06451215	0.139263799	0.272685916	0.24199167	0.380838825	0.393604059	0.222960811	0.999630656	0.94111743	Bacteria.Proteobacteria.Betaproteobacteria.Neisseriales.Neisseriaceae.Eikenella	ARID4B
214411	ENSG00000054277	rs7513451	0.404264143	0.322764034	0.768132981	0.85475485	0.260960529	-0.230821269	0.19750609	-0.082379504	0.310851162	0.231661629	0.667129574	0.448240306	0.281132596	0.141083264	0.999630656	0.939659287	Bacteria.Proteobacteria.Betaproteobacteria.Neisseriales.Neisseriaceae.Eikenella	OPN3
214412	ENSG00000054803	rs36186306	0.308793295	0.521719215	0.242736475	0.203945089	-0.184260066	0.155850812	-0.420353599	0.484851945	0.179627593	0.241933094	0.356565034	0.377817814	0.243603978	0.200635124	0.999630656	0.882912108	Bacteria.Proteobacteria.Betaproteobacteria.Neisseriales.Neisseriaceae.Eikenella	CBLN4
214413	ENSG00000054965	rs10793062	0.987286103	0.970427473	0.009160856	0.011671365	0.003797939	-0.007556473	1.213108189	-0.911380913	0.237421612	0.203047988	0.451585553	0.351170309	0.457847529	0.316821392	0.999630656	0.690764747	Bacteria.Proteobacteria.Betaproteobacteria.Neisseriales.Neisseriaceae.Eikenella	FAM168A
214414	ENSG00000054983	rs11159832	0.017560989	0.019473106	0.547190667	0.84153198	0.614284189	-0.482654163	-0.293213648	0.072393299	0.25207672	0.201459461	0.484535768	0.360639761	0.047929085	0.019088994	0.999630656	0.939020113	Bacteria.Proteobacteria.Betaproteobacteria.Neisseriales.Neisseriaceae.Eikenella	GALC
214415	ENSG00000055211	rs9322190	0.772752226	0.585416415	0.071192314	0.241577453	-0.060401413	-0.106731017	0.640952626	-0.431510081	0.208292857	0.194685218	0.349432971	0.365119171	0.399653206	0.219000535	0.999630656	0.882912108	Bacteria.Proteobacteria.Betaproteobacteria.Neisseriales.Neisseriaceae.Eikenella	GINM1
214416	ENSG00000055950	rs722435	0.224444975	0.151146836	0.300507556	0.471899808	-0.179449608	0.349609535	0.305018687	-0.32145215	0.146313483	0.240679335	0.292257938	0.444232397	0.205288668	0.081229807	0.999630656	0.931879357	Bacteria.Proteobacteria.Betaproteobacteria.Neisseriales.Neisseriaceae.Eikenella	MRPL43
214417	ENSG00000056050	rs11540095	0.022136076	0.0091275	0.478912374	0.502054942	0.838535012	-0.576345823	0.473743487	-0.27717819	0.357709484	0.214439302	0.665217828	0.410620002	0.05568609	0.011041956	0.999630656	0.931879357	Bacteria.Proteobacteria.Betaproteobacteria.Neisseriales.Neisseriaceae.Eikenella	HPF1
214418	ENSG00000056291	rs35771218	0.043270855	0.018974011	0.325940905	0.640301175	0.406538353	-0.495289033	-0.320648562	0.141743059	0.197216627	0.205842417	0.323951981	0.301918161	0.082523717	0.018711459	0.999630656	0.931879357	Bacteria.Proteobacteria.Betaproteobacteria.Neisseriales.Neisseriaceae.Eikenella	NPFFR2
214419	ENSG00000056736	rs6445607	0.002516247	0.0010134	0.484802974	0.215264163	0.790972636	-0.586777927	0.302857896	-0.375584765	0.251628438	0.170459203	0.431042403	0.300125364	0.0142371	0.002347373	0.999630656	0.882912108	Bacteria.Proteobacteria.Betaproteobacteria.Neisseriales.Neisseriaceae.Eikenella	IL17RB
214420	ENSG00000057468	rs12732495	0.226247849	0.025589206	0.912590692	0.878560084	0.167188351	-0.670664287	0.027185338	0.07270018	0.136853236	0.293517125	0.246692006	0.473933398	0.205833598	0.023170426	0.999630656	0.94111743	Bacteria.Proteobacteria.Betaproteobacteria.Neisseriales.Neisseriaceae.Eikenella	MSH4
214421	ENSG00000057593	rs488703	0.19304657	0.012825952	0.417676464	0.439922563	0.174500562	-0.615483214	-0.190561166	0.347174425	0.132674742	0.240493393	0.233629648	0.446760117	0.188706769	0.014142021	0.999630656	0.931879357	Bacteria.Proteobacteria.Betaproteobacteria.Neisseriales.Neisseriaceae.Eikenella	F7
214422	ENSG00000057608	rs1106039	0.002729926	0.001267828	0.152995309	0.116256058	-1.38051983	0.819409681	1.036448758	-0.658245274	0.44306898	0.243137027	0.7167932	0.413493004	0.015083824	0.002710815	0.999630656	0.849151603	Bacteria.Proteobacteria.Betaproteobacteria.Neisseriales.Neisseriaceae.Eikenella	GDI2
214423	ENSG00000057704	rs79187088	0.865338566	0.808760625	0.666863738	0.616766099	-0.032311657	0.083593641	-0.143609151	0.247279425	0.189784096	0.343988441	0.332101751	0.4917513	0.424326948	0.279299105	0.999630656	0.931879357	Bacteria.Proteobacteria.Betaproteobacteria.Neisseriales.Neisseriaceae.Eikenella	TMCC3
214424	ENSG00000058262	rs2335772	0.273414238	0.191875115	0.385729265	0.383564001	0.257276017	-0.281970777	-0.350071925	0.317195833	0.232917731	0.213814198	0.400873543	0.361566162	0.226812478	0.096893251	0.999630656	0.931879357	Bacteria.Proteobacteria.Betaproteobacteria.Neisseriales.Neisseriaceae.Eikenella	SEC61A1
214425	ENSG00000058404	rs6968401	0.467836559	0.202457702	0.278259965	0.399058702	-0.176677922	0.250415309	-0.494136487	0.307715849	0.241928224	0.19448519	0.451932318	0.362492502	0.304945788	0.100616769	0.999630656	0.931879357	Bacteria.Proteobacteria.Betaproteobacteria.Neisseriales.Neisseriaceae.Eikenella	CAMK2B
214426	ENSG00000058600	rs7764	0.56754461	0.46762629	0.713893671	0.621521024	0.157467073	-0.145592633	-0.242256441	0.214303634	0.274045934	0.199268044	0.657883316	0.432006147	0.337255145	0.185564585	0.999630656	0.931879357	Bacteria.Proteobacteria.Betaproteobacteria.Neisseriales.Neisseriaceae.Eikenella	POLR3E
214427	ENSG00000059122	rs9928222	0.012226121	0.002459043	0.973912456	0.941685813	-0.541299706	0.561032009	0.011935275	-0.021979018	0.210003218	0.17803889	0.36357147	0.299300635	0.037531921	0.004413093	0.999630656	0.941653631	Bacteria.Proteobacteria.Betaproteobacteria.Neisseriales.Neisseriaceae.Eikenella	FLYWCH1
214428	ENSG00000059377	rs62490128	0.883552882	0.823008832	0.260189606	0.535564349	0.02599355	0.055345312	-0.347868691	0.254570224	0.176774649	0.246436804	0.306262583	0.40872039	0.429808702	0.282275293	0.999630656	0.931879357	Bacteria.Proteobacteria.Betaproteobacteria.Neisseriales.Neisseriaceae.Eikenella	TBXAS1
214429	ENSG00000059573	rs943342	0.0678185	0.031599886	0.734651597	0.22110394	-0.362647193	0.3887989	0.110804564	0.395023877	0.19526868	0.176977271	0.325511024	0.319736759	0.106550052	0.026895978	0.999630656	0.882912108	Bacteria.Proteobacteria.Betaproteobacteria.Neisseriales.Neisseriaceae.Eikenella	ALDH18A1
214430	ENSG00000059691	rs1429559	0.878946176	0.593828417	0.250585418	0.782103479	-0.02658864	-0.086014406	0.355403677	-0.083090102	0.173888926	0.160492211	0.30657428	0.299179178	0.428200235	0.221153207	0.999630656	0.935555702	Bacteria.Proteobacteria.Betaproteobacteria.Neisseriales.Neisseriaceae.Eikenella	GATB
214431	ENSG00000059758	rs73235122	0.143268155	0.088517298	0.772412253	0.345115575	-0.278024723	0.361183981	0.091127735	-0.329138535	0.187646715	0.20887147	0.313768833	0.346088868	0.161022848	0.055566411	0.999630656	0.917593411	Bacteria.Proteobacteria.Betaproteobacteria.Neisseriales.Neisseriaceae.Eikenella	CDK17
214432	ENSG00000060642	rs34406788	0.948238864	0.670690569	0.086620292	0.187119645	0.010611912	-0.173230615	0.477460796	-0.993501125	0.16283493	0.405561434	0.274428035	0.745199695	0.448849301	0.242330368	0.999630656	0.882912108	Bacteria.Proteobacteria.Betaproteobacteria.Neisseriales.Neisseriaceae.Eikenella	PIGV
214433	ENSG00000062282	rs11825799	0.235147888	0.195211611	0.110108271	0.69660126	0.179531807	0.350294774	-0.437119072	-0.168264932	0.149821015	0.267646346	0.269852902	0.429635882	0.209344174	0.098158431	0.999630656	0.931879357	Bacteria.Proteobacteria.Betaproteobacteria.Neisseriales.Neisseriaceae.Eikenella	DGAT2
214434	ENSG00000062524	rs1867419	0.538288719	0.692425618	0.522333337	0.656642051	0.115765265	-0.069263471	-0.265638053	0.149744508	0.187116251	0.174322115	0.412970859	0.335292398	0.327807098	0.248530697	0.999630656	0.931879357	Bacteria.Proteobacteria.Betaproteobacteria.Neisseriales.Neisseriaceae.Eikenella	LTK
214435	ENSG00000063046	rs4825	0.036675827	0.034191987	0.792724472	0.821752245	0.799326318	-0.485961097	0.236135997	-0.112593897	0.374681243	0.22462754	0.894937617	0.497752846	0.075709764	0.028343562	0.999630656	0.939020113	Bacteria.Proteobacteria.Betaproteobacteria.Neisseriales.Neisseriaceae.Eikenella	EIF4B
214436	ENSG00000063854	rs238680	0.000103665	1.17839826621784e-05	0.536842394	0.438084063	1.061578402	-0.856889167	-0.282210868	0.254194307	0.256697474	0.180534013	0.454525446	0.325791569	0.001634721	7.73876840994347e-05	0.999630656	0.931879357	Bacteria.Proteobacteria.Betaproteobacteria.Neisseriales.Neisseriaceae.Eikenella	HAGH
214437	ENSG00000064042	rs2018582	0.296959588	0.058466932	0.503844333	0.607595517	0.159482423	-0.501433518	-0.179574965	0.277368328	0.151683079	0.26033584	0.267148587	0.53752085	0.238446773	0.04130105	0.999630656	0.931879357	Bacteria.Proteobacteria.Betaproteobacteria.Neisseriales.Neisseriaceae.Eikenella	LIMCH1
214438	ENSG00000064201	rs739546	0.998679847	0.975256944	0.774592828	0.96248901	0.000694648	-0.00757311	-0.172167284	-0.016565956	0.418225001	0.243231295	0.598702576	0.350884313	0.460555258	0.318050597	0.999630656	0.943102285	Bacteria.Proteobacteria.Betaproteobacteria.Neisseriales.Neisseriaceae.Eikenella	TSPAN32
214439	ENSG00000064270	rs2241633	0.177428024	0.014223307	0.906239694	0.581578998	0.225969479	-0.665082259	0.033429913	0.311260212	0.165727164	0.263984538	0.282721902	0.561989398	0.180360523	0.015281052	0.999630656	0.931879357	Bacteria.Proteobacteria.Betaproteobacteria.Neisseriales.Neisseriaceae.Eikenella	ATP2C2
214440	ENSG00000064490	rs67238925	0.779671157	0.507424828	0.641147636	0.318667155	-0.043898277	0.171481646	-0.127884567	0.443039131	0.156271303	0.257271218	0.27309155	0.440874967	0.401889071	0.197360527	0.999630656	0.895150192	Bacteria.Proteobacteria.Betaproteobacteria.Neisseriales.Neisseriaceae.Eikenella	RFXANK
214441	ENSG00000064687	rs1859439	0.094295773	0.020722254	0.390186693	0.225391047	-0.26716696	0.564388588	0.225231696	-0.601797901	0.157344615	0.238053958	0.260365038	0.491687072	0.128488873	0.019939089	0.999630656	0.882912108	Bacteria.Proteobacteria.Betaproteobacteria.Neisseriales.Neisseriaceae.Eikenella	ABCA7
214442	ENSG00000064703	rs1538389	0.107059087	0.048104566	0.646366718	0.619870092	-0.273416478	0.541814693	0.126883386	-0.225890068	0.167312768	0.268965308	0.275259596	0.453211811	0.138024278	0.036138262	0.999630656	0.931879357	Bacteria.Proteobacteria.Betaproteobacteria.Neisseriales.Neisseriaceae.Eikenella	DDX20
214443	ENSG00000064726	rs8040457	0.139758754	0.18675589	0.574869734	0.611283764	-0.339974054	0.288179346	0.245593927	-0.191124003	0.227410274	0.215975212	0.435649649	0.374231337	0.15878598	0.095066468	0.999630656	0.931879357	Bacteria.Proteobacteria.Betaproteobacteria.Neisseriales.Neisseriaceae.Eikenella	BTBD1
214444	ENSG00000064933	rs5742926	0.898978972	0.437399064	0.427488794	0.843195122	-0.018672947	0.201595421	-0.212911731	0.090846774	0.146513767	0.257989706	0.266639891	0.457434709	0.435075905	0.177217651	0.999630656	0.939020113	Bacteria.Proteobacteria.Betaproteobacteria.Neisseriales.Neisseriaceae.Eikenella	PMS1
214445	ENSG00000065000	rs147018632	0.731754537	0.884652822	0.276179322	0.412011882	-0.053291162	0.030076377	0.29239868	-0.386605503	0.154794654	0.206505529	0.26625868	0.468232798	0.387042968	0.297764787	0.999630656	0.931879357	Bacteria.Proteobacteria.Betaproteobacteria.Neisseriales.Neisseriaceae.Eikenella	AP3D1
214446	ENSG00000065060	rs112283401	0.000201583	2.1941530982008e-06	0.507746474	0.668400005	-0.667877884	0.714086692	0.193309856	-0.115529317	0.169509255	0.137411572	0.290240331	0.268484829	0.002581297	2.0019202613746e-05	0.999630656	0.931879357	Bacteria.Proteobacteria.Betaproteobacteria.Neisseriales.Neisseriaceae.Eikenella	BLTP3A
214447	ENSG00000065154	rs12780760	0.249244182	0.283043861	0.614061459	0.919892642	0.243178041	-0.214045369	-0.184537637	0.034557874	0.209168138	0.197738222	0.364176051	0.342291237	0.216431995	0.128144791	0.999630656	0.941653631	Bacteria.Proteobacteria.Betaproteobacteria.Neisseriales.Neisseriaceae.Eikenella	OAT
214448	ENSG00000065243	rs2165967	0.023718948	0.002931624	0.2340989	0.119342378	0.435555608	-0.665448118	-0.386756326	0.541646811	0.188058219	0.215247299	0.322021259	0.343175156	0.058039138	0.005034429	0.999630656	0.849151603	Bacteria.Proteobacteria.Betaproteobacteria.Neisseriales.Neisseriaceae.Eikenella	PKN2
214449	ENSG00000065268	rs112452416	0.032571893	3.87948107499087e-05	0.834953385	0.053250368	-0.297163349	0.982043584	0.045269832	0.908446773	0.136060082	0.222362268	0.216404322	0.461437031	0.070933264	0.000196477	0.999630656	0.810728975	Bacteria.Proteobacteria.Betaproteobacteria.Neisseriales.Neisseriaceae.Eikenella	WDR18
214450	ENSG00000065457	rs11642599	0.175571242	0.051566397	0.810393502	0.95026952	-0.204409411	0.460612479	0.060287408	-0.028597017	0.149263731	0.232250366	0.250262601	0.456751335	0.179432079	0.037863432	0.999630656	0.941653631	Bacteria.Proteobacteria.Betaproteobacteria.Neisseriales.Neisseriaceae.Eikenella	ADAT1
214451	ENSG00000065618	rs9971100	0.043228848	0.001024852	0.833437815	0.749847314	0.2882199	-0.695756504	0.058924523	0.100891858	0.139789947	0.202329149	0.279076637	0.315094737	0.082523717	0.002364736	0.999630656	0.932776898	Bacteria.Proteobacteria.Betaproteobacteria.Neisseriales.Neisseriaceae.Eikenella	COL17A1
214452	ENSG00000065621	rs1865926	0.023073374	0.00673707	0.086859295	0.20247091	-0.417234994	0.643324214	0.554742616	-0.430033587	0.179276597	0.229826956	0.319094366	0.333995723	0.057115953	0.008897616	0.999630656	0.882912108	Bacteria.Proteobacteria.Betaproteobacteria.Neisseriales.Neisseriaceae.Eikenella	GSTO2
214453	ENSG00000065833	rs504593	0.031009996	0.03159672	0.382034797	0.402465903	-0.943762347	0.53903429	-1.035922504	0.528540544	0.428041217	0.24535815	1.177019173	0.627171365	0.069564284	0.026895978	0.999630656	0.931879357	Bacteria.Proteobacteria.Betaproteobacteria.Neisseriales.Neisseriaceae.Eikenella	ME1
214454	ENSG00000065882	rs6843428	0.154787567	0.110132364	0.878657184	0.954902014	0.619382452	-0.420041339	-0.087793272	0.020770815	0.430254821	0.259327974	0.572787099	0.365872139	0.167907922	0.065120973	0.999630656	0.942590306	Bacteria.Proteobacteria.Betaproteobacteria.Neisseriales.Neisseriaceae.Eikenella	TBC1D1
214455	ENSG00000066084	rs3742064	0.294407406	0.027830891	0.81254213	0.460872866	0.185250529	-0.388521707	-0.076596982	0.254680745	0.175254508	0.172665108	0.321682705	0.343322162	0.237800232	0.024640215	0.999630656	0.931879357	Bacteria.Proteobacteria.Betaproteobacteria.Neisseriales.Neisseriaceae.Eikenella	DIP2B
214456	ENSG00000066117	rs836175	0.527520783	0.417150981	0.991090983	0.821520827	0.221052242	-0.182349868	-0.007235518	0.094341992	0.347998207	0.22330913	0.645506123	0.416514955	0.324452694	0.171101913	0.999630656	0.939020113	Bacteria.Proteobacteria.Betaproteobacteria.Neisseriales.Neisseriaceae.Eikenella	SMARCD1
214457	ENSG00000066185	rs12409987	0.156949929	0.000492837	0.148397911	0.308333625	0.206100058	-0.689242431	0.355918485	-0.375416085	0.143929807	0.187851893	0.243347909	0.3656274	0.169283161	0.001338127	0.999630656	0.89215753	Bacteria.Proteobacteria.Betaproteobacteria.Neisseriales.Neisseriaceae.Eikenella	ZMYND12
214458	ENSG00000066322	rs839764	0.013809759	0.000994552	0.887466931	0.400552992	0.477514172	-0.697711084	-0.043918528	0.290115795	0.188680341	0.202332064	0.309140699	0.342850722	0.040974059	0.00231268	0.999630656	0.931879357	Bacteria.Proteobacteria.Betaproteobacteria.Neisseriales.Neisseriaceae.Eikenella	ELOVL1
214459	ENSG00000066379	rs1048412	0.734016755	0.586478127	0.509376402	0.420239181	0.053277515	-0.1114022	-0.184862726	0.284704796	0.156125009	0.203783731	0.278630431	0.350988586	0.387624323	0.219329067	0.999630656	0.931879357	Bacteria.Proteobacteria.Betaproteobacteria.Neisseriales.Neisseriaceae.Eikenella	POLR1H
214460	ENSG00000066427	rs3814834	0.613345921	0.309580624	0.942079452	0.872380213	-0.075804404	0.221083361	-0.017952946	0.094064969	0.149294134	0.215878962	0.246139887	0.583272835	0.351070576	0.136589058	0.999630656	0.94111743	Bacteria.Proteobacteria.Betaproteobacteria.Neisseriales.Neisseriaceae.Eikenella	ATXN3
214461	ENSG00000066557	rs587562	0.536653903	0.576045462	0.773191141	0.814164461	-0.182344564	0.114291766	0.159326248	-0.083959306	0.29354568	0.203364277	0.550526808	0.355739741	0.327579638	0.216579514	0.999630656	0.93751748	Bacteria.Proteobacteria.Betaproteobacteria.Neisseriales.Neisseriaceae.Eikenella	LRRC40
214462	ENSG00000066583	rs77502475	0.589541649	0.144552791	0.668501028	0.561053215	0.081218712	-0.43536618	-0.109719975	0.267432519	0.149797505	0.294799867	0.255066938	0.457711573	0.343612573	0.078928139	0.999630656	0.931879357	Bacteria.Proteobacteria.Betaproteobacteria.Neisseriales.Neisseriaceae.Eikenella	ISOC1
214463	ENSG00000066654	rs11641333	0.124970143	0.019269666	0.638910314	0.53922025	-0.223057391	0.509754718	-0.124857756	0.231024946	0.143510411	0.212399102	0.264847448	0.374275522	0.148213101	0.018924951	0.999630656	0.931879357	Bacteria.Proteobacteria.Betaproteobacteria.Neisseriales.Neisseriaceae.Eikenella	THUMPD1
214464	ENSG00000066855	rs73240774	0.185811841	0.023651814	0.633329927	0.520135163	-0.186862565	0.501263281	0.113843239	-0.269932886	0.139739617	0.216320425	0.237517013	0.417432491	0.184544671	0.021880291	0.999630656	0.931879357	Bacteria.Proteobacteria.Betaproteobacteria.Neisseriales.Neisseriaceae.Eikenella	MTFR1
214465	ENSG00000067057	rs11251709	0.247777516	0.123017272	0.793008077	0.848318574	0.308511293	-0.347073373	0.110949266	0.068939435	0.264534306	0.222121555	0.421079223	0.359006354	0.215518211	0.07035953	0.999630656	0.939020113	Bacteria.Proteobacteria.Betaproteobacteria.Neisseriales.Neisseriaceae.Eikenella	PFKP
214466	ENSG00000067167	rs13251292	0.311651227	0.178360775	0.070654988	0.2013574	-0.192879264	0.261666973	-0.688639438	0.418219051	0.189152975	0.192326852	0.374698189	0.324008637	0.244358931	0.092047488	0.999630656	0.882912108	Bacteria.Proteobacteria.Betaproteobacteria.Neisseriales.Neisseriaceae.Eikenella	TRAM1
214467	ENSG00000067221	rs11633520	0.00035139	7.74122451666628e-05	0.540471572	0.616732062	0.867720733	-0.740594003	-0.223627034	0.139995428	0.229991668	0.17550013	0.363413828	0.278374435	0.003740284	0.000340167	0.999630656	0.931879357	Bacteria.Proteobacteria.Betaproteobacteria.Neisseriales.Neisseriaceae.Eikenella	STOML1
214468	ENSG00000067225	rs8192364	0.721525926	0.47738673	0.36348083	0.082303101	0.060707288	-0.150048374	0.263405335	-0.604283882	0.169587825	0.209961858	0.287818646	0.34241849	0.383884903	0.188498114	0.999630656	0.828715304	Bacteria.Proteobacteria.Betaproteobacteria.Neisseriales.Neisseriaceae.Eikenella	PKM
214469	ENSG00000067533	rs4269827	0.468189345	0.454541091	0.110470151	0.164976362	-0.137351422	0.18524329	-0.551283661	0.491880008	0.188227525	0.246211075	0.340684732	0.350255608	0.304945788	0.181577781	0.999630656	0.87176772	Bacteria.Proteobacteria.Betaproteobacteria.Neisseriales.Neisseriaceae.Eikenella	RRP15
214470	ENSG00000067596	rs12945807	0.584682567	0.599818599	0.888523038	0.397432543	-0.087069426	0.155615986	-0.038521089	0.470268203	0.15851009	0.295149387	0.273734678	0.552064024	0.342156778	0.222992417	0.999630656	0.931879357	Bacteria.Proteobacteria.Betaproteobacteria.Neisseriales.Neisseriaceae.Eikenella	DHX8
214471	ENSG00000068097	rs1078378	0.174119076	0.006572373	0.693555667	0.869569936	-0.19412687	0.672654467	-0.092505805	0.068229084	0.141271848	0.239538072	0.233724115	0.41387397	0.178745343	0.008764552	0.999630656	0.94111743	Bacteria.Proteobacteria.Betaproteobacteria.Neisseriales.Neisseriaceae.Eikenella	HEATR6
214472	ENSG00000068120	rs4793163	0.283920512	0.261709884	0.35680874	0.178944104	0.170962137	-0.268803152	-0.257283686	0.494826112	0.158227717	0.23741669	0.277226718	0.364195902	0.232592015	0.120820108	0.999630656	0.879607989	Bacteria.Proteobacteria.Betaproteobacteria.Neisseriales.Neisseriaceae.Eikenella	COASY
214473	ENSG00000068654	rs4832245	0.214157676	0.178329349	0.95586354	0.837973029	-0.52407407	0.331802534	0.044928775	-0.095147015	0.417759945	0.243859023	0.808667565	0.463435268	0.199626723	0.092047488	0.999630656	0.939020113	Bacteria.Proteobacteria.Betaproteobacteria.Neisseriales.Neisseriaceae.Eikenella	POLR1A
214474	ENSG00000068745	rs56411893	0.698248558	0.577679859	0.883007321	0.670570929	0.062804783	-0.145512745	-0.038014555	0.190498627	0.161283449	0.260032823	0.257311605	0.445816359	0.376082347	0.217015699	0.999630656	0.931879357	Bacteria.Proteobacteria.Betaproteobacteria.Neisseriales.Neisseriaceae.Eikenella	IP6K2
214475	ENSG00000068831	rs2666563	0.596555584	0.560910406	0.048523182	0.074995982	-0.123308142	0.095728064	-0.961461472	0.599663304	0.231792245	0.163779003	0.47820352	0.331395751	0.346160553	0.211821933	0.999630656	0.810728975	Bacteria.Proteobacteria.Betaproteobacteria.Neisseriales.Neisseriaceae.Eikenella	RASGRP2
214476	ENSG00000068912	rs805441	0.204930172	0.071679753	0.870560302	0.992352943	0.291253418	-0.355645701	0.068474829	0.003384954	0.227458094	0.194232453	0.418571947	0.351820709	0.194652677	0.047816357	0.999630656	0.946091268	Bacteria.Proteobacteria.Betaproteobacteria.Neisseriales.Neisseriaceae.Eikenella	ERLEC1
214477	ENSG00000069248	rs12035203	0.658239353	0.996443396	0.343746099	0.718976668	-0.069796073	0.000900819	0.270399954	-0.131327487	0.157061684	0.201312226	0.283513828	0.363390983	0.364563755	0.322496102	0.999630656	0.931879357	Bacteria.Proteobacteria.Betaproteobacteria.Neisseriales.Neisseriaceae.Eikenella	NUP133
214478	ENSG00000069424	rs2311802	0.362726301	0.2924945	0.436098581	0.682675306	0.185748376	-0.18091741	-0.266745736	0.117016698	0.202643242	0.170472513	0.340393936	0.284950563	0.264036666	0.130739688	0.999630656	0.931879357	Bacteria.Proteobacteria.Betaproteobacteria.Neisseriales.Neisseriaceae.Eikenella	KCNAB2
214479	ENSG00000069943	rs28657774	0.367820328	0.043644018	0.977720625	0.305000091	0.123014924	-0.669272375	0.006629612	-0.58444944	0.135646393	0.325268624	0.236481457	0.565269423	0.265998742	0.033698061	0.999630656	0.89215753	Bacteria.Proteobacteria.Betaproteobacteria.Neisseriales.Neisseriaceae.Eikenella	PIGB
214480	ENSG00000069974	rs72742261	0.235382659	0.035786126	0.791965181	0.571947859	0.201070218	-0.445680272	0.075903323	0.241739395	0.167880101	0.207882299	0.286592807	0.425548633	0.209382495	0.0293365	0.999630656	0.931879357	Bacteria.Proteobacteria.Betaproteobacteria.Neisseriales.Neisseriaceae.Eikenella	RAB27A
214481	ENSG00000070031	rs6598011	0.290416071	0.018130563	0.765102308	0.351555702	0.197134139	-0.559849594	-0.1012813	0.434192571	0.184947698	0.230937587	0.337556657	0.462735992	0.23596106	0.018134038	0.999630656	0.917593411	Bacteria.Proteobacteria.Betaproteobacteria.Neisseriales.Neisseriaceae.Eikenella	SCT
214482	ENSG00000070081	rs2051773	0.236503928	0.136368805	0.16200634	0.163563683	0.223016618	-0.341929514	-0.44242983	0.568710433	0.186654925	0.226725411	0.312795909	0.403590439	0.209783774	0.075704579	0.999630656	0.87176772	Bacteria.Proteobacteria.Betaproteobacteria.Neisseriales.Neisseriaceae.Eikenella	NUCB2
214483	ENSG00000070371	rs2904556	0.05868447	0.001360895	0.938255102	0.533896414	-0.302608653	0.614164436	0.020230726	-0.202926161	0.157248626	0.183489115	0.260157233	0.324472758	0.098273631	0.002848653	0.999630656	0.931879357	Bacteria.Proteobacteria.Betaproteobacteria.Neisseriales.Neisseriaceae.Eikenella	CLTCL1
214484	ENSG00000070476	rs777502	0.122815282	0.123566504	0.406382587	0.174136268	-0.427950992	0.280023617	-0.334985493	0.363906601	0.273731552	0.179478275	0.40084195	0.264836288	0.147301333	0.070429316	0.999630656	0.879607989	Bacteria.Proteobacteria.Betaproteobacteria.Neisseriales.Neisseriaceae.Eikenella	ZXDC
214485	ENSG00000070495	rs2005827	0.156645218	0.219592541	0.455800323	0.05130933	0.33483182	-0.226887924	0.304412407	-0.659067884	0.23365506	0.1830381	0.405737969	0.331938642	0.169061574	0.106554621	0.999630656	0.810728975	Bacteria.Proteobacteria.Betaproteobacteria.Neisseriales.Neisseriaceae.Eikenella	JMJD6
214486	ENSG00000070614	rs2545345	0.110664055	0.105793982	0.291446591	0.590033782	-0.299325442	0.311298952	0.339127677	0.207902422	0.18508112	0.189792926	0.318849705	0.383958153	0.140230369	0.063318999	0.999630656	0.931879357	Bacteria.Proteobacteria.Betaproteobacteria.Neisseriales.Neisseriaceae.Eikenella	NDST1
214487	ENSG00000070718	rs1050262	0.277574267	0.215837746	0.814717088	0.727040477	0.214027952	-0.246996411	-0.071976036	-0.120757479	0.195466172	0.197621691	0.305892937	0.344455015	0.229401077	0.105296141	0.999630656	0.931879357	Bacteria.Proteobacteria.Betaproteobacteria.Neisseriales.Neisseriaceae.Eikenella	AP3M2
214488	ENSG00000070731	rs11652173	0.486259174	0.578890095	0.294644441	0.10664077	-0.290571852	0.134668191	-0.697698955	0.64017962	0.414944004	0.241422914	0.660378365	0.391270921	0.310853643	0.217238425	0.999630656	0.843392287	Bacteria.Proteobacteria.Betaproteobacteria.Neisseriales.Neisseriaceae.Eikenella	ST6GALNAC2
214489	ENSG00000070761	rs9674088	0.419214612	0.408766978	0.708400386	0.706055476	-0.393260646	0.238499305	0.361896779	-0.210174928	0.48374533	0.286849583	0.963388575	0.554813476	0.287653327	0.168705169	0.999630656	0.931879357	Bacteria.Proteobacteria.Betaproteobacteria.Neisseriales.Neisseriaceae.Eikenella	CFAP20
214490	ENSG00000070950	rs17049856	0.166830566	0.029394349	0.318136746	0.303602107	0.217490385	-0.743194582	-0.284435272	0.49500837	0.155559482	0.333671254	0.282733409	0.47737021	0.174985476	0.025663243	0.999630656	0.89215753	Bacteria.Proteobacteria.Betaproteobacteria.Neisseriales.Neisseriaceae.Eikenella	RAD18
214491	ENSG00000071073	rs77626919	0.509622715	0.156563912	0.686332734	0.885956118	-0.107582699	0.520540021	-0.11618395	0.080207648	0.162246424	0.363175092	0.286414983	0.557047332	0.318038728	0.083456456	0.999630656	0.94111743	Bacteria.Proteobacteria.Betaproteobacteria.Neisseriales.Neisseriaceae.Eikenella	MGAT4A
214492	ENSG00000071189	rs17661083	0.01138329	0.014606007	0.603773531	0.687807358	-0.63295725	0.543131371	0.229877289	0.163417029	0.243000542	0.216464475	0.440778918	0.40486528	0.03603465	0.015545436	0.999630656	0.931879357	Bacteria.Proteobacteria.Betaproteobacteria.Neisseriales.Neisseriaceae.Eikenella	SNX13
214493	ENSG00000071246	rs192485777	0.561443206	0.555751266	0.625450666	0.590063844	0.198645274	-0.124831381	0.327063145	-0.218117784	0.340321659	0.210781985	0.666831648	0.402856724	0.334797645	0.210068299	0.999630656	0.931879357	Bacteria.Proteobacteria.Betaproteobacteria.Neisseriales.Neisseriaceae.Eikenella	VASH1
214494	ENSG00000071282	rs17784233	0.545233184	0.252334997	0.324863473	0.048025689	-0.116456432	0.204102267	0.341955629	-0.649903562	0.191505349	0.176717997	0.344704279	0.322505021	0.328993924	0.117903879	0.999630656	0.810728975	Bacteria.Proteobacteria.Betaproteobacteria.Neisseriales.Neisseriaceae.Eikenella	LMCD1
214495	ENSG00000071462	rs7778762	0.167923418	0.031131466	0.501529661	0.426007132	0.25132569	-0.369944833	-0.198865235	0.249900311	0.180230134	0.167913174	0.294241997	0.311956408	0.175546767	0.026699079	0.999630656	0.931879357	Bacteria.Proteobacteria.Betaproteobacteria.Neisseriales.Neisseriaceae.Eikenella	BUD23
214496	ENSG00000071794	rs772817	0.658148078	0.576799751	0.668503603	0.651790268	0.159983265	-0.127176563	-0.278719754	0.17891788	0.359906579	0.226739903	0.647947489	0.394637425	0.364563755	0.216794913	0.999630656	0.931879357	Bacteria.Proteobacteria.Betaproteobacteria.Neisseriales.Neisseriaceae.Eikenella	HLTF
214497	ENSG00000071894	rs13266019	0.004901083	0.001565443	0.925945397	0.651023631	0.478395425	-0.576429134	0.02803504	-0.127817531	0.164222765	0.174602388	0.300454971	0.281261633	0.021965606	0.003171977	0.999630656	0.931879357	Bacteria.Proteobacteria.Betaproteobacteria.Neisseriales.Neisseriaceae.Eikenella	CPSF1
214498	ENSG00000071909	rs6719134	0.288709797	0.206059063	0.605392697	0.229140283	0.204239665	-0.252189678	0.195711167	-0.497400334	0.190931382	0.197448051	0.376955924	0.409720234	0.235148523	0.101813882	0.999630656	0.882912108	Bacteria.Proteobacteria.Betaproteobacteria.Neisseriales.Neisseriaceae.Eikenella	MYO3B
214499	ENSG00000071991	rs1941739	0.62281126	0.076705557	0.061184682	0.555587856	-0.070923196	-0.411744546	0.440997343	0.328224701	0.143502953	0.228909526	0.231475157	0.553988736	0.353447755	0.050208495	0.999630656	0.931879357	Bacteria.Proteobacteria.Betaproteobacteria.Neisseriales.Neisseriaceae.Eikenella	CDH19
214500	ENSG00000072135	rs116719161	0.81720915	0.68628496	0.295828539	0.324651104	-0.033069586	-0.109093117	0.267035394	-0.489104444	0.142495469	0.268891456	0.253377215	0.49281789	0.412469539	0.24649079	0.999630656	0.901907859	Bacteria.Proteobacteria.Betaproteobacteria.Neisseriales.Neisseriaceae.Eikenella	PTPN18
214501	ENSG00000072310	rs13306736	0.391011386	0.081619656	0.036550177	0.256979422	0.199615708	-0.306236939	0.893897081	-0.347394571	0.231157528	0.173133071	0.418720993	0.303769922	0.276279529	0.052420303	0.999630656	0.882912108	Bacteria.Proteobacteria.Betaproteobacteria.Neisseriales.Neisseriaceae.Eikenella	SREBF1
214502	ENSG00000072682	rs35260072	0.666434503	0.522058725	0.475264025	0.142684516	-0.071092218	0.11945415	-0.278252094	0.45983424	0.164178069	0.185584973	0.387479515	0.309894741	0.366954586	0.200701112	0.999630656	0.852394199	Bacteria.Proteobacteria.Betaproteobacteria.Neisseriales.Neisseriaceae.Eikenella	P4HA2
214503	ENSG00000072756	rs1134196	0.19793522	0.008767582	0.830881602	0.647822587	-0.197098305	0.637299236	-0.05391978	-0.182714155	0.151526161	0.235807827	0.251454154	0.398139465	0.190903382	0.010736955	0.999630656	0.931879357	Bacteria.Proteobacteria.Betaproteobacteria.Neisseriales.Neisseriaceae.Eikenella	TRNT1
214504	ENSG00000072832	rs10937687	0.160376812	0.125349256	0.708923481	0.202548716	0.364795323	-0.287541114	0.12868305	-0.341568999	0.256892139	0.185187132	0.34320697	0.265333922	0.170898757	0.071207735	0.999630656	0.882912108	Bacteria.Proteobacteria.Betaproteobacteria.Neisseriales.Neisseriaceae.Eikenella	CRMP1
214505	ENSG00000073417	rs6496733	0.003030823	0.006768579	0.537972885	0.872621124	-0.799987173	0.539181383	0.35074965	0.060885319	0.259720397	0.192738528	0.566489663	0.37825464	0.016030222	0.008919517	0.999630656	0.94111743	Bacteria.Proteobacteria.Betaproteobacteria.Neisseriales.Neisseriaceae.Eikenella	PDE8A
214506	ENSG00000073536	rs8069929	0.365583954	0.285287571	0.398717576	0.491958094	-0.312658046	0.227318679	-0.449618291	0.230488816	0.343147246	0.21098978	0.529269948	0.33350584	0.265364552	0.128668734	0.999630656	0.931879357	Bacteria.Proteobacteria.Betaproteobacteria.Neisseriales.Neisseriaceae.Eikenella	NLE1
214507	ENSG00000073578	rs11746994	0.155957556	0.012173033	0.363524367	0.7675256	-0.184123865	0.590662246	0.201127243	-0.111461404	0.128270292	0.229006394	0.219788478	0.375477292	0.168961846	0.013648746	0.999630656	0.932776898	Bacteria.Proteobacteria.Betaproteobacteria.Neisseriales.Neisseriaceae.Eikenella	SDHA
214508	ENSG00000073584	rs1526603	0.972411268	0.7131704	0.822262982	0.836350261	-0.004512543	-0.074725253	-0.047508693	-0.123903341	0.129978292	0.202391665	0.210639541	0.597428636	0.454457123	0.253602649	0.999630656	0.939020113	Bacteria.Proteobacteria.Betaproteobacteria.Neisseriales.Neisseriaceae.Eikenella	SMARCE1
214509	ENSG00000073605	rs4795400	0.000223103	3.70750556214592e-06	0.684491208	0.672335522	0.616540763	-0.772767987	0.111346384	-0.110119921	0.157690182	0.152786693	0.272794933	0.259185737	0.002714016	2.95421225566488e-05	0.999630656	0.931879357	Bacteria.Proteobacteria.Betaproteobacteria.Neisseriales.Neisseriaceae.Eikenella	GSDMB
214510	ENSG00000073921	rs583463	0.349478688	0.201951866	0.65402859	0.252416321	0.146672124	-0.294646859	0.116526869	-0.405739471	0.155637211	0.228578015	0.258805003	0.351362512	0.259455003	0.100448914	0.999630656	0.882912108	Bacteria.Proteobacteria.Betaproteobacteria.Neisseriales.Neisseriaceae.Eikenella	PICALM
214511	ENSG00000073969	rs199531	0.055319832	0.014748029	0.917294035	0.374013868	-0.282151994	0.481719262	-0.028353429	0.344265129	0.144588563	0.192276826	0.271982163	0.384592576	0.09526192	0.015627015	0.999630656	0.931879357	Bacteria.Proteobacteria.Betaproteobacteria.Neisseriales.Neisseriaceae.Eikenella	NSF
214512	ENSG00000074071	rs761065	0.035851368	0.00726353	0.323837865	0.369429382	0.450120622	-0.44706638	0.399884063	-0.281846237	0.210030042	0.161290584	0.402238363	0.31183952	0.074879325	0.009405831	0.999630656	0.926178272	Bacteria.Proteobacteria.Betaproteobacteria.Neisseriales.Neisseriaceae.Eikenella	MRPS34
214513	ENSG00000074201	rs68013767	0.137998869	0.040265807	0.602433367	0.523662918	-0.238260483	0.49152822	0.133735357	0.438446708	0.158652981	0.234855155	0.255482764	0.683816763	0.157518264	0.031973857	0.999630656	0.931879357	Bacteria.Proteobacteria.Betaproteobacteria.Neisseriales.Neisseriaceae.Eikenella	CLNS1A
214514	ENSG00000074370	rs7222628	0.716737526	0.75401569	0.137196778	0.024895768	0.063654296	-0.052762909	0.510273345	-0.768788258	0.174679502	0.16767385	0.339077151	0.334804789	0.382459038	0.264987199	0.999630656	0.810728975	Bacteria.Proteobacteria.Betaproteobacteria.Neisseriales.Neisseriaceae.Eikenella	ATP2A3
214515	ENSG00000074621	rs16948916	0.386437151	0.04139015	0.900153121	0.37782667	0.120843216	-0.651969098	0.031111808	0.451393562	0.13858728	0.313314888	0.246999338	0.508338603	0.274336371	0.032532912	0.999630656	0.931879357	Bacteria.Proteobacteria.Betaproteobacteria.Neisseriales.Neisseriaceae.Eikenella	SLC24A1
214516	ENSG00000074695	rs1984357	0.153968939	0.005916759	0.433949623	0.927597474	-0.278649541	0.670087172	-0.259743755	-0.037065513	0.193174119	0.235449111	0.329904087	0.406326223	0.16787532	0.008166146	0.999630656	0.941653631	Bacteria.Proteobacteria.Betaproteobacteria.Neisseriales.Neisseriaceae.Eikenella	LMAN1
214517	ENSG00000074755	rs7212079	0.843686563	0.212472304	0.5127756	0.98268833	0.033633208	-0.314977157	0.193873987	0.011142454	0.169890634	0.250146766	0.294580819	0.511536683	0.419397885	0.104172081	0.999630656	0.944676888	Bacteria.Proteobacteria.Betaproteobacteria.Neisseriales.Neisseriaceae.Eikenella	ZZEF1
214518	ENSG00000074803	rs60545295	0.434511411	0.049192609	0.557280063	0.273200879	0.139186675	-0.542236713	0.176662138	-0.564092016	0.177000157	0.270518038	0.29946076	0.510455901	0.294040635	0.036734086	0.999630656	0.888653734	Bacteria.Proteobacteria.Betaproteobacteria.Neisseriales.Neisseriaceae.Eikenella	SLC12A1
214519	ENSG00000074935	rs6568714	0.270138407	0.549952389	0.896962351	0.309825113	0.165805752	-0.105774089	-0.031257111	-0.299363937	0.149075809	0.176006668	0.240426292	0.292465716	0.225754907	0.208805297	0.999630656	0.89215753	Bacteria.Proteobacteria.Betaproteobacteria.Neisseriales.Neisseriaceae.Eikenella	TUBE1
214520	ENSG00000075073	rs5030928	0.016577117	0.003793271	0.5260427	0.563320292	-0.390313917	0.737736257	0.166064593	-0.237779172	0.158687786	0.245676612	0.260496134	0.409332747	0.046185631	0.006045103	0.999630656	0.931879357	Bacteria.Proteobacteria.Betaproteobacteria.Neisseriales.Neisseriaceae.Eikenella	TACR2
214521	ENSG00000075142	rs6465134	0.125339821	0.086533587	0.430682108	0.295901553	0.646924598	-0.432997898	-0.581388476	0.475720648	0.416632818	0.248802202	0.733181319	0.451457577	0.148464765	0.054636797	0.999630656	0.89215753	Bacteria.Proteobacteria.Betaproteobacteria.Neisseriales.Neisseriaceae.Eikenella	SRI
214522	ENSG00000075188	rs4764863	0.333234209	0.363666563	0.10472321	0.128006221	-0.258786202	0.170790619	0.734745353	-0.49675891	0.265454524	0.186692802	0.446555799	0.322219345	0.25369877	0.154191147	0.999630656	0.849151603	Bacteria.Proteobacteria.Betaproteobacteria.Neisseriales.Neisseriaceae.Eikenella	NUP37
214523	ENSG00000075223	rs3762020	0.665746073	0.343569023	0.590861379	0.98226049	0.079889765	-0.338934281	0.178126994	-0.011599692	0.18408981	0.35524065	0.329703608	0.5196824	0.366812709	0.147819899	0.999630656	0.944676888	Bacteria.Proteobacteria.Betaproteobacteria.Neisseriales.Neisseriaceae.Eikenella	SEMA3C
214524	ENSG00000075336	rs59315951	0.657291464	0.384343732	0.862302055	0.671014812	0.070687867	-0.228507697	-0.044919843	-0.266130866	0.158597907	0.260902021	0.257962656	0.623709585	0.364275697	0.160903257	0.999630656	0.931879357	Bacteria.Proteobacteria.Betaproteobacteria.Neisseriales.Neisseriaceae.Eikenella	TIMM21
214525	ENSG00000075975	rs34398237	0.141651452	0.06406874	0.777858592	0.362709282	-0.185393215	0.462248546	0.060780411	0.352547272	0.124612884	0.245383226	0.214555622	0.384599717	0.15987793	0.044223582	0.999630656	0.925032483	Bacteria.Proteobacteria.Betaproteobacteria.Neisseriales.Neisseriaceae.Eikenella	MKRN2
214526	ENSG00000076067	rs7132965	0.135853193	0.108102532	0.982604373	0.790403897	0.345914024	-0.280357011	0.008694543	-0.085900631	0.229060454	0.172079866	0.397229252	0.321865859	0.156647735	0.064346259	0.999630656	0.936414856	Bacteria.Proteobacteria.Betaproteobacteria.Neisseriales.Neisseriaceae.Eikenella	RBMS2
214527	ENSG00000076242	rs1800734	0.623721836	0.430842544	0.383500782	0.131669376	-0.080987037	0.153763624	0.280559081	-0.582989231	0.164296584	0.193977108	0.319761793	0.381844318	0.3538466	0.175333854	0.999630656	0.849151603	Bacteria.Proteobacteria.Betaproteobacteria.Neisseriales.Neisseriaceae.Eikenella	MLH1
214528	ENSG00000076344	rs3743876	0.132776921	0.03235526	0.91592245	0.930378891	0.206548775	-0.565038031	-0.023219528	-0.039504802	0.135679396	0.258375265	0.219087822	0.450415834	0.154261837	0.027291424	0.999630656	0.941653631	Bacteria.Proteobacteria.Betaproteobacteria.Neisseriales.Neisseriaceae.Eikenella	RGS11
214529	ENSG00000076826	rs4588098	0.435269686	0.318413749	0.109556067	0.009093153	0.134697296	-0.224606732	-0.512885783	1.020224289	0.171575485	0.223391661	0.316125547	0.379394005	0.294241226	0.139661418	0.999630656	0.690764747	Bacteria.Proteobacteria.Betaproteobacteria.Neisseriales.Neisseriaceae.Eikenella	CAMSAP3
214530	ENSG00000076864	rs10917031	0.511636007	0.306497214	0.290404834	0.512345963	0.101847052	-0.372040998	0.321916549	-0.349606032	0.154332117	0.360956286	0.302009212	0.53066429	0.31894454	0.135528811	0.999630656	0.931879357	Bacteria.Proteobacteria.Betaproteobacteria.Neisseriales.Neisseriaceae.Eikenella	RAP1GAP
214531	ENSG00000076928	rs34770406	0.698578889	0.710907751	0.224917858	0.244808271	-0.18264351	0.097931783	-3.400484142	1.658303914	0.469571932	0.263071228	2.775432689	1.412916944	0.376090467	0.253036808	0.999630656	0.882912108	Bacteria.Proteobacteria.Betaproteobacteria.Neisseriales.Neisseriaceae.Eikenella	ARHGEF1
214532	ENSG00000077380	rs4667694	0.007228904	2.12987941305736e-05	0.654713032	0.549849252	0.429647164	-0.865170798	0.125320911	0.172019261	0.154908766	0.188746299	0.278927552	0.286163559	0.027117606	0.000123577	0.999630656	0.931879357	Bacteria.Proteobacteria.Betaproteobacteria.Neisseriales.Neisseriaceae.Eikenella	DYNC1I2
214533	ENSG00000077616	rs7358331	0.135750463	0.099760218	0.5150756	0.175420299	-0.25992273	0.2875434	-0.197976108	0.420779586	0.172071999	0.172198041	0.302467592	0.307152515	0.156647735	0.060741881	0.999630656	0.879607989	Bacteria.Proteobacteria.Betaproteobacteria.Neisseriales.Neisseriaceae.Eikenella	NAALAD2
214534	ENSG00000077935	rs8136881	0.156428831	0.027755258	0.914672482	0.773731974	0.232304906	-0.419913708	-0.029475257	0.086101039	0.162022937	0.186522337	0.274024002	0.298240184	0.169042284	0.024609711	0.999630656	0.932776898	Bacteria.Proteobacteria.Betaproteobacteria.Neisseriales.Neisseriaceae.Eikenella	SMC1B
214535	ENSG00000077984	rs80115564	0.325492881	0.03240459	0.938860108	0.407671697	-0.144563228	0.62458388	-0.019403562	-0.474437956	0.145916359	0.285688183	0.251994461	0.569280576	0.250623835	0.027313757	0.999630656	0.931879357	Bacteria.Proteobacteria.Betaproteobacteria.Neisseriales.Neisseriaceae.Eikenella	CST7
214536	ENSG00000078043	rs4890707	0.587826517	0.489845166	0.961999765	0.984754963	0.125019374	-0.118668021	-0.017082394	-0.006007372	0.229521327	0.170868858	0.357161067	0.313183417	0.343082568	0.192591177	0.999630656	0.944735297	Bacteria.Proteobacteria.Betaproteobacteria.Neisseriales.Neisseriaceae.Eikenella	PIAS2
214537	ENSG00000078070	rs4859275	0.000753447	0.000392204	0.056313576	0.131030328	-0.812260911	0.670704252	0.825798239	-0.450331014	0.229676245	0.179366217	0.424948276	0.294459334	0.006254863	0.001124159	0.999630656	0.849151603	Bacteria.Proteobacteria.Betaproteobacteria.Neisseriales.Neisseriaceae.Eikenella	MCCC1
214538	ENSG00000078124	rs17135325	0.301902961	0.040522318	0.690665809	0.520138871	0.171840837	-0.510269849	0.116978779	-0.308954376	0.165131651	0.244132983	0.292644369	0.477780779	0.240488569	0.032117674	0.999630656	0.931879357	Bacteria.Proteobacteria.Betaproteobacteria.Neisseriales.Neisseriaceae.Eikenella	ACER3
214539	ENSG00000078140	rs7683797	0.647383934	0.512434503	0.283253886	0.055165123	0.077814301	-0.182588003	0.320398051	-0.793214132	0.169333019	0.277207297	0.29611869	0.406216412	0.361135248	0.198352585	0.999630656	0.810728975	Bacteria.Proteobacteria.Betaproteobacteria.Neisseriales.Neisseriaceae.Eikenella	UBE2K
214540	ENSG00000078177	rs813230	0.843928346	0.506143163	0.609354045	0.84028639	-0.034385832	0.139443636	-0.15717372	-0.079844132	0.173965021	0.208572894	0.3060929	0.394612496	0.419397885	0.196990237	0.999630656	0.939020113	Bacteria.Proteobacteria.Betaproteobacteria.Neisseriales.Neisseriaceae.Eikenella	N4BP2
214541	ENSG00000078237	rs17700406	0.013345147	0.000628437	0.47420557	0.066889461	-0.452850682	0.624144548	0.22940222	-0.592917481	0.178006943	0.1736861	0.31868616	0.318149233	0.040084372	0.001611859	0.999630656	0.810728975	Bacteria.Proteobacteria.Betaproteobacteria.Neisseriales.Neisseriaceae.Eikenella	TIGAR
214542	ENSG00000078269	rs6455937	0.225838126	0.200174602	0.918237578	0.403426656	-0.206007432	0.215579749	-0.033391889	0.269274283	0.168478407	0.166573338	0.324023921	0.320180345	0.205833598	0.09990904	0.999630656	0.931879357	Bacteria.Proteobacteria.Betaproteobacteria.Neisseriales.Neisseriaceae.Eikenella	SYNJ2
214543	ENSG00000078369	rs4648729	0.679422448	0.540431187	0.064307522	0.061445557	0.086089794	-0.117107063	0.826288827	-0.848481254	0.207386225	0.190290365	0.439036856	0.445820076	0.37074977	0.206238525	0.999630656	0.810728975	Bacteria.Proteobacteria.Betaproteobacteria.Neisseriales.Neisseriaceae.Eikenella	GNB1
214544	ENSG00000078674	rs436542	0.068482794	0.035704721	0.231927287	0.151026004	0.646244533	-0.455712001	-0.632744484	0.466179586	0.348833807	0.21246463	0.52436643	0.32083248	0.107017992	0.029306213	0.999630656	0.866731667	Bacteria.Proteobacteria.Betaproteobacteria.Neisseriales.Neisseriaceae.Eikenella	PCM1
214545	ENSG00000078747	rs6120668	0.643480905	0.662515306	0.405177581	0.11903793	-0.127252405	0.096903065	-0.351575659	0.596408187	0.273657286	0.221013771	0.419609548	0.377553424	0.359782911	0.240029568	0.999630656	0.849151603	Bacteria.Proteobacteria.Betaproteobacteria.Neisseriales.Neisseriaceae.Eikenella	ITCH
214546	ENSG00000078814	rs1058003	0.029560505	0.007663924	0.11322339	0.348268247	0.536458805	-0.477063283	0.763450025	-0.307309928	0.241109002	0.173339419	0.475510442	0.325270227	0.067457237	0.009726969	0.999630656	0.917593411	Bacteria.Proteobacteria.Betaproteobacteria.Neisseriales.Neisseriaceae.Eikenella	MYH7B
214547	ENSG00000079156	rs334047	0.201845808	0.173980589	0.294629149	0.260498836	0.924928057	-0.525382794	-1.172099622	0.681181528	0.717360035	0.382211827	1.10936745	0.600103251	0.192582261	0.090254625	0.999630656	0.882912108	Bacteria.Proteobacteria.Betaproteobacteria.Neisseriales.Neisseriaceae.Eikenella	OSBPL6
214548	ENSG00000079246	rs1051685	0.434272924	0.093846964	0.570948209	0.065990615	-0.110290713	0.538868248	0.142295237	-0.961514702	0.140180778	0.31691743	0.249839375	0.514183558	0.294040635	0.058269412	0.999630656	0.810728975	Bacteria.Proteobacteria.Betaproteobacteria.Neisseriales.Neisseriaceae.Eikenella	XRCC5
214549	ENSG00000079332	rs3858169	0.267308287	0.135530719	0.740727313	0.145609224	-0.258764957	0.275459783	0.12084029	-0.438316843	0.23127096	0.182253499	0.363641362	0.297591479	0.224480819	0.075519932	0.999630656	0.852394199	Bacteria.Proteobacteria.Betaproteobacteria.Neisseriales.Neisseriaceae.Eikenella	SAR1A
214550	ENSG00000079337	rs11168230	0.148995967	0.033128069	0.768424952	0.345438702	-0.274349932	0.422969605	0.090866993	-0.292072969	0.187858922	0.194301661	0.307326184	0.307321673	0.165310676	0.027728033	0.999630656	0.917593411	Bacteria.Proteobacteria.Betaproteobacteria.Neisseriales.Neisseriaceae.Eikenella	RAPGEF3
214551	ENSG00000079616	rs76445101	0.277304714	0.110072851	0.293490365	0.326358717	-0.168183565	0.290108013	0.288686675	-0.383024209	0.153510747	0.179078297	0.272586582	0.387307091	0.229369502	0.065120973	0.999630656	0.904283305	Bacteria.Proteobacteria.Betaproteobacteria.Neisseriales.Neisseriaceae.Eikenella	KIF22
214552	ENSG00000079689	rs2049968	0.226305602	0.140332344	0.724768842	0.804788759	-0.304874754	0.295808211	0.152762848	-0.08633308	0.249588837	0.198158944	0.431998416	0.347885196	0.205833598	0.07715239	0.999630656	0.936414856	Bacteria.Proteobacteria.Betaproteobacteria.Neisseriales.Neisseriaceae.Eikenella	SCGN
214553	ENSG00000080815	rs165933	0.305753985	0.036033706	0.085120599	0.143193116	0.157213452	-0.47585161	0.495848234	-0.561220101	0.152293281	0.222262272	0.283605208	0.378711022	0.24230952	0.029458641	0.999630656	0.852394199	Bacteria.Proteobacteria.Betaproteobacteria.Neisseriales.Neisseriaceae.Eikenella	PSEN1
214554	ENSG00000080822	rs721103	0.701937437	0.251093786	0.222862556	0.528319101	-0.060593565	0.185771883	-0.334562489	0.221775735	0.157631921	0.160422197	0.271842831	0.34981537	0.377472318	0.117545523	0.999630656	0.931879357	Bacteria.Proteobacteria.Betaproteobacteria.Neisseriales.Neisseriaceae.Eikenella	CLDND1
214555	ENSG00000081087	rs7764597	0.557070199	0.580073049	0.961396533	0.667308002	-0.163943769	0.111627063	0.022130667	-0.145872552	0.277753513	0.200743261	0.455474929	0.337815968	0.333240077	0.217368134	0.999630656	0.931879357	Bacteria.Proteobacteria.Betaproteobacteria.Neisseriales.Neisseriaceae.Eikenella	OSTM1
214556	ENSG00000081177	rs12889849	0.480857773	0.584729974	0.93528315	0.982512936	0.143414411	-0.123872933	-0.032936645	0.007611964	0.202276086	0.225539491	0.404057925	0.345950514	0.309500651	0.218840901	0.999630656	0.944676888	Bacteria.Proteobacteria.Betaproteobacteria.Neisseriales.Neisseriaceae.Eikenella	EXD2
214557	ENSG00000081665	rs201646291	0.111742911	0.021683323	0.751892985	0.942119892	-0.317263516	0.38939118	-0.099218967	-0.02120968	0.19677748	0.165518887	0.312515102	0.290994137	0.140551694	0.020570917	0.999630656	0.941653631	Bacteria.Proteobacteria.Betaproteobacteria.Neisseriales.Neisseriaceae.Eikenella	ZNF506
214558	ENSG00000081842	rs31871	0.323809091	0.203595512	0.896602373	0.767655546	-0.198728456	0.236331973	-0.046278768	-0.090926133	0.199886484	0.184016095	0.354724801	0.306477134	0.25021435	0.100930432	0.999630656	0.932776898	Bacteria.Proteobacteria.Betaproteobacteria.Neisseriales.Neisseriaceae.Eikenella	PCDHA6
214559	ENSG00000081923	rs7237436	0.864936807	0.891423563	0.479435035	0.547933576	0.068667155	-0.034345007	0.466671945	-0.258943469	0.402108314	0.250622133	0.656070834	0.428701034	0.424326948	0.29923903	0.999630656	0.931879357	Bacteria.Proteobacteria.Betaproteobacteria.Neisseriales.Neisseriaceae.Eikenella	ATP8B1
214560	ENSG00000081985	rs3790566	0.206944683	0.134248661	0.87052936	0.974362815	0.386241747	-0.303025448	-0.092678121	-0.01173859	0.303000078	0.199822674	0.566384852	0.363863801	0.195801734	0.074910318	0.999630656	0.943670508	Bacteria.Proteobacteria.Betaproteobacteria.Neisseriales.Neisseriaceae.Eikenella	IL12RB2
214561	ENSG00000082014	rs2429247	0.963133592	0.891380937	0.673482017	0.290649873	-0.011069075	0.025679605	0.158300293	-0.315201841	0.238556936	0.187315022	0.373977222	0.295861291	0.452369689	0.29923903	0.999630656	0.891252377	Bacteria.Proteobacteria.Betaproteobacteria.Neisseriales.Neisseriaceae.Eikenella	SMARCD3
214562	ENSG00000082213	rs59748311	0.414365676	0.03329896	0.999630656	0.466554135	0.141389976	-0.55395863	0.000133844	0.359022587	0.17211237	0.254730737	0.288029668	0.490196681	0.28559184	0.027832087	0.999630656	0.931879357	Bacteria.Proteobacteria.Betaproteobacteria.Neisseriales.Neisseriaceae.Eikenella	C5orf22
214563	ENSG00000082269	rs9455158	0.324770223	0.037297597	0.74841883	0.455187268	0.16213919	-0.422663837	0.088190212	-0.334552566	0.163410735	0.198797301	0.273806894	0.445301752	0.250486151	0.030161821	0.999630656	0.931879357	Bacteria.Proteobacteria.Betaproteobacteria.Neisseriales.Neisseriaceae.Eikenella	FAM135A
214564	ENSG00000082397	rs56114101	0.403436073	0.244474758	0.971059806	0.86350222	0.157322643	-0.255562397	0.012468444	0.068732667	0.187068115	0.217590148	0.342360082	0.398219551	0.280932904	0.115449757	0.999630656	0.94111743	Bacteria.Proteobacteria.Betaproteobacteria.Neisseriales.Neisseriaceae.Eikenella	EPB41L3
214565	ENSG00000082438	rs441414	0.948084017	0.262466355	0.754060139	0.52489437	0.010916906	-0.334773076	0.091168995	0.356277751	0.167014562	0.296157486	0.289777682	0.557320362	0.448849301	0.121019439	0.999630656	0.931879357	Bacteria.Proteobacteria.Betaproteobacteria.Neisseriales.Neisseriaceae.Eikenella	COBLL1
214566	ENSG00000082497	rs845453	0.049569615	0.006018236	0.121316671	0.039303571	-0.323548609	0.820642046	0.428030423	-0.938966618	0.161692106	0.288969688	0.272665131	0.446399147	0.089714096	0.008220766	0.999630656	0.810728975	Bacteria.Proteobacteria.Betaproteobacteria.Neisseriales.Neisseriaceae.Eikenella	SERTAD4
214567	ENSG00000082515	rs286595	0.087733257	0.076378748	0.536837641	0.451830793	-0.328121202	0.282833098	0.222936113	-0.206623092	0.189273312	0.157062476	0.359054031	0.27297755	0.12389441	0.050049396	0.999630656	0.931879357	Bacteria.Proteobacteria.Betaproteobacteria.Neisseriales.Neisseriaceae.Eikenella	MRPL22
214568	ENSG00000082641	rs8182234	0.891362704	0.824375723	0.83711645	0.95208665	0.061057832	-0.056274782	0.16818852	-0.028833229	0.445299579	0.252559193	0.814830423	0.478012415	0.43237283	0.282406942	0.999630656	0.941653631	Bacteria.Proteobacteria.Betaproteobacteria.Neisseriales.Neisseriaceae.Eikenella	NFE2L1
214569	ENSG00000082701	rs334558	0.172476165	0.129389076	0.746304042	0.247283727	-0.264416765	0.294804154	-0.096608085	0.343087105	0.191679374	0.191928233	0.297351848	0.293871208	0.177701462	0.072844835	0.999630656	0.882912108	Bacteria.Proteobacteria.Betaproteobacteria.Neisseriales.Neisseriaceae.Eikenella	GSK3B
214570	ENSG00000083097	rs10943928	0.907706388	0.145216543	0.13123602	0.190813005	0.016316596	-0.432150199	0.39152734	-0.617292793	0.140195196	0.293113877	0.256148285	0.466950578	0.437822205	0.07921818	0.999630656	0.882912108	Bacteria.Proteobacteria.Betaproteobacteria.Neisseriales.Neisseriaceae.Eikenella	DOP1A
214571	ENSG00000083290	rs112759272	0.195173463	0.049235756	0.526202002	0.474602744	0.183368017	-0.494598367	-0.167654085	0.273406999	0.140092108	0.246799961	0.263091074	0.380160592	0.18939932	0.036734086	0.999630656	0.931879357	Bacteria.Proteobacteria.Betaproteobacteria.Neisseriales.Neisseriaceae.Eikenella	ULK2
214572	ENSG00000083307	rs16867839	0.405577489	0.135856908	0.653565369	0.489578466	0.138036564	-0.487522491	0.135431171	0.329651314	0.164889311	0.322835137	0.300360345	0.474368958	0.281242044	0.075595961	0.999630656	0.931879357	Bacteria.Proteobacteria.Betaproteobacteria.Neisseriales.Neisseriaceae.Eikenella	GRHL2
214573	ENSG00000083444	rs11587948	0.819526123	0.663767201	0.528388714	0.6006805	-0.034873046	-0.159416228	0.173571773	0.302976298	0.15223097	0.365037041	0.273827774	0.576004019	0.412859416	0.240337427	0.999630656	0.931879357	Bacteria.Proteobacteria.Betaproteobacteria.Neisseriales.Neisseriaceae.Eikenella	PLOD1
214574	ENSG00000083828	rs12979832	0.50813951	0.222818638	0.339071143	0.292265548	-0.103318301	0.240295959	-0.254283784	0.376175008	0.15526898	0.195229483	0.264028786	0.35428775	0.317811852	0.10751688	0.999630656	0.891289797	Bacteria.Proteobacteria.Betaproteobacteria.Neisseriales.Neisseriaceae.Eikenella	ZNF586
214575	ENSG00000083844	rs12984575	0.791144779	0.386321826	0.10336151	0.349195232	-0.034511903	0.163679894	-0.386153719	0.342330368	0.129784487	0.187668058	0.233751802	0.363039686	0.405471554	0.161674745	0.999630656	0.917593411	Bacteria.Proteobacteria.Betaproteobacteria.Neisseriales.Neisseriaceae.Eikenella	ZNF264
214576	ENSG00000083845	rs2241787	0.362357334	0.326853069	0.252889591	0.377742388	0.191915649	-0.176609388	-0.38022202	0.244580495	0.209209538	0.17876814	0.32959685	0.275386308	0.263953433	0.14252619	0.999630656	0.931879357	Bacteria.Proteobacteria.Betaproteobacteria.Neisseriales.Neisseriaceae.Eikenella	RPS5
214577	ENSG00000084092	rs10020462	0.253797695	0.288555539	0.672370064	0.401095475	-0.379963452	0.224888272	-0.254419185	0.339567128	0.33000986	0.210166687	0.598885431	0.401755915	0.217642245	0.129511816	0.999630656	0.931879357	Bacteria.Proteobacteria.Betaproteobacteria.Neisseriales.Neisseriaceae.Eikenella	NOA1
214578	ENSG00000084710	rs13011191	0.485595831	0.490241485	0.947938659	0.934829764	0.11819518	-0.169088077	0.018636444	0.034831994	0.168528239	0.243691431	0.284316315	0.424330067	0.310853643	0.192683614	0.999630656	0.941653631	Bacteria.Proteobacteria.Betaproteobacteria.Neisseriales.Neisseriaceae.Eikenella	EFR3B
214579	ENSG00000084754	rs62128457	0.403244648	0.123523852	0.889804565	0.716604448	-0.130953187	0.317012896	0.03597113	-0.112829256	0.155649189	0.203162663	0.258606986	0.309472848	0.280932904	0.070429316	0.999630656	0.931879357	Bacteria.Proteobacteria.Betaproteobacteria.Neisseriales.Neisseriaceae.Eikenella	HADHA
214580	ENSG00000084764	rs10207670	0.529024128	0.25146683	0.986538564	0.423964895	-0.136261123	0.24183251	0.005561332	-0.305979276	0.215298956	0.208999111	0.328349308	0.380271902	0.324556854	0.117636189	0.999630656	0.931879357	Bacteria.Proteobacteria.Betaproteobacteria.Neisseriales.Neisseriaceae.Eikenella	MAPRE3
214581	ENSG00000085063	rs61887474	0.888447644	0.934736417	0.636999025	0.828024164	0.022184806	0.029281571	-0.127431414	-0.150366868	0.157540167	0.356202377	0.268771284	0.689398027	0.431475746	0.309369608	0.999630656	0.939020113	Bacteria.Proteobacteria.Betaproteobacteria.Neisseriales.Neisseriaceae.Eikenella	CD59
214582	ENSG00000085382	rs2499655	0.032956106	0.032907169	0.167079227	0.194677491	-0.495794259	0.399187568	0.594710681	-0.410698901	0.227524354	0.183137648	0.425618453	0.313418675	0.07149917	0.027639919	0.999630656	0.882912108	Bacteria.Proteobacteria.Betaproteobacteria.Neisseriales.Neisseriaceae.Eikenella	HACE1
214583	ENSG00000085491	rs12047867	0.009572226	0.004344605	0.09985269	0.073665018	0.599353226	-0.549973894	-0.933278817	0.841616187	0.224480186	0.186083066	0.559058424	0.46292276	0.032335925	0.00669175	0.999630656	0.810728975	Bacteria.Proteobacteria.Betaproteobacteria.Neisseriales.Neisseriaceae.Eikenella	SLC25A24
214584	ENSG00000085514	rs11771241	0.245473959	0.269423655	0.647014311	0.713213379	-0.184309705	0.342968829	0.128901654	-0.168052234	0.157260513	0.30789879	0.280189455	0.455237134	0.214709962	0.123122321	0.999630656	0.931879357	Bacteria.Proteobacteria.Betaproteobacteria.Neisseriales.Neisseriaceae.Eikenella	PILRA
214585	ENSG00000085644	rs11644978	0.230946022	0.16580448	0.453765585	0.580004997	-0.302272963	0.282003957	0.304453551	-0.215958215	0.249966811	0.201207568	0.403958395	0.388296076	0.208002293	0.087233266	0.999630656	0.931879357	Bacteria.Proteobacteria.Betaproteobacteria.Neisseriales.Neisseriaceae.Eikenella	ZNF213
214586	ENSG00000085719	rs55712468	0.025564938	0.024548713	0.39281691	0.486143743	-0.993918805	0.591098112	0.682648348	-0.329901936	0.434915474	0.256776874	0.793552758	0.470983184	0.061322685	0.022483782	0.999630656	0.931879357	Bacteria.Proteobacteria.Betaproteobacteria.Neisseriales.Neisseriaceae.Eikenella	CPNE3
214587	ENSG00000085721	rs11075256	0.001360679	0.000153456	0.574235706	0.316991936	-0.969594198	0.770917506	0.264048667	-0.323168229	0.289673634	0.191731396	0.46760838	0.320469723	0.009419257	0.000580428	0.999630656	0.895150192	Bacteria.Proteobacteria.Betaproteobacteria.Neisseriales.Neisseriaceae.Eikenella	RRN3
214588	ENSG00000085733	rs6894	0.124702765	0.085907892	0.157681469	0.398652502	-0.22789505	0.397563534	0.398230143	-0.303903583	0.146517034	0.22797658	0.278601847	0.357691673	0.14813878	0.054356595	0.999630656	0.931879357	Bacteria.Proteobacteria.Betaproteobacteria.Neisseriales.Neisseriaceae.Eikenella	CTTN
214589	ENSG00000085982	rs62192778	0.315541282	0.072486418	0.200620267	0.523445696	-0.158949078	0.677699495	0.358418602	-0.338483797	0.157146376	0.371195683	0.277219382	0.527634177	0.245945857	0.048135131	0.999630656	0.931879357	Bacteria.Proteobacteria.Betaproteobacteria.Neisseriales.Neisseriaceae.Eikenella	USP40
214590	ENSG00000086015	rs1622208	0.431246873	0.592045262	0.345281827	0.809857336	-0.252808473	0.129546045	0.577100416	-0.101290377	0.319206266	0.240551359	0.607031178	0.419263194	0.292998721	0.220824206	0.999630656	0.936414856	Bacteria.Proteobacteria.Betaproteobacteria.Neisseriales.Neisseriaceae.Eikenella	MAST2
214591	ENSG00000086102	rs831265	0.06856352	0.006695994	0.382230666	0.583958534	-0.248139846	0.680328872	0.209126684	-0.212152566	0.133982544	0.242854523	0.237708932	0.385479186	0.107017992	0.008862954	0.999630656	0.931879357	Bacteria.Proteobacteria.Betaproteobacteria.Neisseriales.Neisseriaceae.Eikenella	NFX1
214592	ENSG00000086475	rs10752298	0.161394529	0.08876868	0.70032128	0.548130889	0.394026663	-0.359748909	-0.170399091	0.197810106	0.278162837	0.208209372	0.440772886	0.327651967	0.171512776	0.055694964	0.999630656	0.931879357	Bacteria.Proteobacteria.Betaproteobacteria.Neisseriales.Neisseriaceae.Eikenella	SEPHS1
214593	ENSG00000086504	rs3194151	0.178734491	0.261853519	0.4589078	0.72286617	-0.186744094	0.241941326	0.178985862	-0.130870783	0.1373779	0.213756332	0.240223024	0.367438323	0.180974398	0.120839743	0.999630656	0.931879357	Bacteria.Proteobacteria.Betaproteobacteria.Neisseriales.Neisseriaceae.Eikenella	MRPL28
214594	ENSG00000086544	rs7257602	0.358383418	0.082029721	0.059804406	0.131642836	0.167906321	-0.292554424	0.686589282	-0.43139745	0.181518835	0.165625011	0.358402089	0.282535478	0.262674827	0.052655374	0.999630656	0.849151603	Bacteria.Proteobacteria.Betaproteobacteria.Neisseriales.Neisseriaceae.Eikenella	ITPKC
214595	ENSG00000087077	rs12538287	0.015634022	0.000647598	0.464801171	0.767758572	-0.370441393	0.651489902	0.185243097	-0.102380095	0.149215052	0.181771046	0.251928291	0.345241771	0.044267483	0.001636422	0.999630656	0.932776898	Bacteria.Proteobacteria.Betaproteobacteria.Neisseriales.Neisseriaceae.Eikenella	TRIP6
214596	ENSG00000087116	rs878932	0.077252198	0.076205698	0.439996651	0.421658475	-0.679997194	0.471170962	0.536601269	-0.370418932	0.378762026	0.261492216	0.690635744	0.458062859	0.115106376	0.049963392	0.999630656	0.931879357	Bacteria.Proteobacteria.Betaproteobacteria.Neisseriales.Neisseriaceae.Eikenella	ADAMTS2
214597	ENSG00000087191	rs2665821	0.641555329	0.593145678	0.526771118	0.257336236	-0.121073363	0.099925497	0.262980401	-0.348205599	0.258863377	0.186103491	0.413251969	0.304709815	0.359177955	0.220992815	0.999630656	0.882912108	Bacteria.Proteobacteria.Betaproteobacteria.Neisseriales.Neisseriaceae.Eikenella	PSMC5
214598	ENSG00000087206	rs58279426	0.117492295	0.031060477	0.920128346	0.697860817	-0.295855086	0.359956942	0.036248611	-0.114120687	0.186489673	0.163308433	0.360100952	0.292667326	0.144475558	0.026669817	0.999630656	0.931879357	Bacteria.Proteobacteria.Betaproteobacteria.Neisseriales.Neisseriaceae.Eikenella	UIMC1
214599	ENSG00000087237	rs3764261	0.083440766	0.01267846	0.413281766	0.833768704	0.277792472	-0.405084233	-0.230618002	-0.061018858	0.158008611	0.158008575	0.280074322	0.289579771	0.12022849	0.014018191	0.999630656	0.939020113	Bacteria.Proteobacteria.Betaproteobacteria.Neisseriales.Neisseriaceae.Eikenella	CETP
214600	ENSG00000087253	rs1502007	0.104906628	0.050392852	0.518532987	0.296672504	0.330534684	-0.315925109	0.225372355	-0.305943043	0.200997186	0.158467887	0.347184313	0.290806832	0.136528799	0.037364144	0.999630656	0.89215753	Bacteria.Proteobacteria.Betaproteobacteria.Neisseriales.Neisseriaceae.Eikenella	LPCAT2
214601	ENSG00000087263	rs3811360	0.721818212	0.261183511	0.894391604	0.946731129	0.055305042	-0.317524008	0.03641433	-0.029632119	0.154666013	0.280136347	0.273237288	0.441802799	0.383920475	0.120623695	0.999630656	0.941653631	Bacteria.Proteobacteria.Betaproteobacteria.Neisseriales.Neisseriaceae.Eikenella	OGFOD1
214602	ENSG00000087266	rs231340	0.61854859	0.026544188	0.79122002	0.468982755	0.074929457	-0.396174151	0.071765279	0.238475977	0.149766926	0.174542093	0.269978102	0.327395413	0.35267356	0.023787744	0.999630656	0.931879357	Bacteria.Proteobacteria.Betaproteobacteria.Neisseriales.Neisseriaceae.Eikenella	SH3BP2
214603	ENSG00000087299	rs2275591	0.194935452	0.162688681	0.24930117	0.22793423	0.31281186	-0.275397681	0.448319717	-0.375219329	0.238857452	0.195026293	0.38566643	0.308267864	0.18939932	0.085812109	0.999630656	0.882912108	Bacteria.Proteobacteria.Betaproteobacteria.Neisseriales.Neisseriaceae.Eikenella	L2HGDH
214604	ENSG00000087301	rs74050906	0.946803849	0.334894379	0.208494966	0.263201192	0.010600733	-0.347617867	0.365923949	-0.636809853	0.158268996	0.357810852	0.288053921	0.564231199	0.448849301	0.14525558	0.999630656	0.88446457	Bacteria.Proteobacteria.Betaproteobacteria.Neisseriales.Neisseriaceae.Eikenella	TXNDC16
214605	ENSG00000087884	rs59239088	0.385433194	0.079296776	0.998737434	0.5872489	0.147715272	-0.481765972	0.000432151	0.354124539	0.16904538	0.270237706	0.272051788	0.649125574	0.274069777	0.051385302	0.999630656	0.931879357	Bacteria.Proteobacteria.Betaproteobacteria.Neisseriales.Neisseriaceae.Eikenella	AAMDC
214606	ENSG00000088387	rs7327253	0.120130115	0.102000527	0.995478032	0.696146525	-0.25008505	0.380835399	-0.001744169	0.142418493	0.158792259	0.22960278	0.306569214	0.363068051	0.14579583	0.061666158	0.999630656	0.931879357	Bacteria.Proteobacteria.Betaproteobacteria.Neisseriales.Neisseriaceae.Eikenella	DOCK9
214607	ENSG00000088448	rs9521981	0.353749716	0.429670151	0.509226959	0.064106326	0.11864261	-0.182990445	0.154900212	-0.704292705	0.127023434	0.230258516	0.233387421	0.373925854	0.261426171	0.174975895	0.999630656	0.810728975	Bacteria.Proteobacteria.Betaproteobacteria.Neisseriales.Neisseriaceae.Eikenella	ANKRD10
214608	ENSG00000088766	rs6139899	0.051414582	0.066129422	0.167988783	0.367047071	-0.429885026	0.374374588	0.558080489	-0.290374296	0.216611764	0.200307438	0.400271902	0.319670994	0.091881522	0.045191428	0.999630656	0.925765015	Bacteria.Proteobacteria.Betaproteobacteria.Neisseriales.Neisseriaceae.Eikenella	CRLS1
214609	ENSG00000088826	rs1884732	0.00500752	4.03486058200066e-05	0.712110525	0.705190696	-0.514735888	0.76778082	-0.13512076	-0.127399194	0.177160188	0.174283604	0.364560232	0.33526872	0.022266847	0.000201817	0.999630656	0.931879357	Bacteria.Proteobacteria.Betaproteobacteria.Neisseriales.Neisseriaceae.Eikenella	SMOX
214610	ENSG00000088881	rs215544	0.72529325	0.429184464	0.623812603	0.875366069	-0.055607982	0.185509265	-0.123173614	-0.081947618	0.157567143	0.233181198	0.249945037	0.520416078	0.384731439	0.17491111	0.999630656	0.94111743	Bacteria.Proteobacteria.Betaproteobacteria.Neisseriales.Neisseriaceae.Eikenella	EBF4
214611	ENSG00000088882	rs2235813	0.066002084	0.018679864	0.292515112	0.340122589	-0.298988562	0.476775853	0.28836987	-0.348547901	0.159895307	0.197636979	0.271733129	0.362699788	0.105141902	0.018558843	0.999630656	0.914314084	Bacteria.Proteobacteria.Betaproteobacteria.Neisseriales.Neisseriaceae.Eikenella	CPXM1
214612	ENSG00000088926	rs4241823	0.029831312	0.01567894	0.469195959	0.705808362	0.632258189	-0.554776639	-0.326944376	0.150607465	0.284654924	0.223566934	0.449066847	0.397218436	0.067740104	0.016295587	0.999630656	0.931879357	Bacteria.Proteobacteria.Betaproteobacteria.Neisseriales.Neisseriaceae.Eikenella	F11
214613	ENSG00000088970	rs2145101	0.228788523	0.122176476	0.793221061	0.834081428	-0.347772669	0.339311974	0.12391774	-0.077844298	0.286249631	0.216657768	0.470793653	0.370135818	0.207027434	0.070138748	0.999630656	0.939020113	Bacteria.Proteobacteria.Betaproteobacteria.Neisseriales.Neisseriaceae.Eikenella	KIZ
214614	ENSG00000088986	rs35403904	0.845284463	0.879731635	0.763108012	0.937656744	0.028602675	0.046327663	-0.075056625	0.037283464	0.145992048	0.304975972	0.247981882	0.474835989	0.419826809	0.296693232	0.999630656	0.941653631	Bacteria.Proteobacteria.Betaproteobacteria.Neisseriales.Neisseriaceae.Eikenella	DYNLL1
214615	ENSG00000089050	rs6081160	0.366031592	0.015319315	0.531114584	0.920078545	0.166471158	-0.436863618	0.184244389	-0.03642379	0.182876549	0.175409024	0.292602478	0.361614966	0.265381302	0.016033354	0.999630656	0.941653631	Bacteria.Proteobacteria.Betaproteobacteria.Neisseriales.Neisseriaceae.Eikenella	RBBP9
214616	ENSG00000089053	rs77730756	0.211196462	0.105903087	0.29844825	0.66592222	-0.187425117	0.497688886	0.25405448	-0.311073461	0.148428149	0.303528059	0.242382153	0.717208823	0.198140891	0.063352576	0.999630656	0.931879357	Bacteria.Proteobacteria.Betaproteobacteria.Neisseriales.Neisseriaceae.Eikenella	ANAPC5
214617	ENSG00000089063	rs6076775	0.002012085	3.07936449014073e-05	0.576516103	0.944147271	-0.635227759	0.738478445	-0.188224368	0.020095036	0.197373279	0.164794392	0.335330263	0.285726645	0.012370902	0.000165047	0.999630656	0.941653631	Bacteria.Proteobacteria.Betaproteobacteria.Neisseriales.Neisseriaceae.Eikenella	TMEM230
214618	ENSG00000089127	rs2269872	0.525908054	0.124111086	0.505550571	0.987235966	0.116033199	-0.311892586	0.260476033	-0.00565617	0.181955319	0.200199641	0.389063019	0.352196715	0.323694581	0.070571445	0.999630656	0.945525038	Bacteria.Proteobacteria.Betaproteobacteria.Neisseriales.Neisseriaceae.Eikenella	OAS1
214619	ENSG00000089335	rs10401309	0.164657894	0.0002452	0.961859278	0.207435962	0.156729482	-0.928315986	-0.009265845	0.527115035	0.111517812	0.239160873	0.193017436	0.413965772	0.173745591	0.000812365	0.999630656	0.882912108	Bacteria.Proteobacteria.Betaproteobacteria.Neisseriales.Neisseriaceae.Eikenella	ZNF302
214620	ENSG00000089356	rs2445822	0.346236031	0.241064215	0.13765063	0.271322845	0.540106481	-0.362574655	1.549590103	-0.622286082	0.569251385	0.306451975	1.030913756	0.560894712	0.258703499	0.114200141	0.999630656	0.888653734	Bacteria.Proteobacteria.Betaproteobacteria.Neisseriales.Neisseriaceae.Eikenella	FXYD3
214621	ENSG00000089737	rs9806041	0.518231615	0.229674871	0.528073879	0.493840244	0.132742673	-0.226936835	0.24698647	-0.217522484	0.204341278	0.187150263	0.389348979	0.316121934	0.321412236	0.110025683	0.999630656	0.931879357	Bacteria.Proteobacteria.Betaproteobacteria.Neisseriales.Neisseriaceae.Eikenella	DDX24
214622	ENSG00000089876	rs61870744	0.078270282	0.049161605	0.041886897	0.079944095	-0.317363087	0.348975682	0.644711605	-0.570268174	0.17739457	0.174076961	0.310606739	0.320586712	0.115355234	0.036734086	0.999630656	0.828715304	Bacteria.Proteobacteria.Betaproteobacteria.Neisseriales.Neisseriaceae.Eikenella	DHX32
214623	ENSG00000090013	rs79524476	0.801080846	0.780514522	0.671442445	0.260950728	0.045009711	-0.061923103	0.12498637	-0.507194103	0.177916969	0.221306937	0.293326116	0.44725273	0.408351954	0.272377704	0.999630656	0.882912108	Bacteria.Proteobacteria.Betaproteobacteria.Neisseriales.Neisseriaceae.Eikenella	BLVRB
214624	ENSG00000090020	rs6683016	0.348324234	0.22403616	0.09914515	0.040846069	0.176553526	-0.231960114	0.553797755	-0.727511479	0.186893804	0.188958992	0.33103187	0.348649145	0.259169724	0.108017156	0.999630656	0.810728975	Bacteria.Proteobacteria.Betaproteobacteria.Neisseriales.Neisseriaceae.Eikenella	SLC9A1
214625	ENSG00000090266	rs28533681	0.785447391	0.531549504	0.630698672	0.902268471	-0.041976719	-0.154411529	0.122719677	-0.05609974	0.153561454	0.245484953	0.254063146	0.455072106	0.404010532	0.20336857	0.999630656	0.941653631	Bacteria.Proteobacteria.Betaproteobacteria.Neisseriales.Neisseriaceae.Eikenella	NDUFB2
214626	ENSG00000090372	rs1693994	0.231794457	0.265275093	0.487377628	0.628925422	-0.405948104	0.246715452	0.558647647	-0.230807698	0.336319521	0.219557138	0.799821407	0.475362084	0.208002293	0.121713819	0.999630656	0.931879357	Bacteria.Proteobacteria.Betaproteobacteria.Neisseriales.Neisseriaceae.Eikenella	STRN4
214627	ENSG00000090382	rs554591	0.022369407	0.025989447	0.368612409	0.150918878	0.643375787	-0.453066437	0.49849365	-0.583640568	0.274955743	0.198842254	0.550595733	0.401564076	0.056190067	0.023470933	0.999630656	0.866731667	Bacteria.Proteobacteria.Betaproteobacteria.Neisseriales.Neisseriaceae.Eikenella	LYZ
214628	ENSG00000090402	rs7641586	0.309927726	0.074899606	0.744766852	0.615639057	0.184247134	-0.456989187	-0.096039875	0.206515215	0.180040026	0.252463155	0.293757482	0.409372991	0.244179123	0.049377929	0.999630656	0.931879357	Bacteria.Proteobacteria.Betaproteobacteria.Neisseriales.Neisseriaceae.Eikenella	SI
214629	ENSG00000090432	rs6700034	0.616533983	0.181274517	0.466213597	0.312035776	-0.07342767	0.386082629	-0.178639026	0.558747568	0.14592532	0.285705727	0.243720347	0.548392069	0.351760808	0.092789966	0.999630656	0.89215753	Bacteria.Proteobacteria.Betaproteobacteria.Neisseriales.Neisseriaceae.Eikenella	MUL1
214630	ENSG00000090487	rs17229765	0.005271516	0.000283087	0.212100172	0.125736429	0.534517599	-0.598941109	0.410221499	-0.423020609	0.185130623	0.156041784	0.325519095	0.27272519	0.022844293	0.000899876	0.999630656	0.849151603	Bacteria.Proteobacteria.Betaproteobacteria.Neisseriales.Neisseriaceae.Eikenella	SPG21
214631	ENSG00000090581	rs7205697	0.153765499	0.122025386	0.530302438	0.43075216	1.289072527	-0.731403647	-0.805049552	0.541197374	0.893202473	0.46682401	1.275984758	0.682601086	0.167760907	0.070085674	0.999630656	0.931879357	Bacteria.Proteobacteria.Betaproteobacteria.Neisseriales.Neisseriaceae.Eikenella	GNPTG
214632	ENSG00000090612	rs36135141	0.813568032	0.921046631	0.056885268	0.043716009	-0.089267314	0.02181697	1.137113861	-0.753144238	0.376996913	0.21926353	0.586542074	0.366159857	0.412126872	0.305964897	0.999630656	0.810728975	Bacteria.Proteobacteria.Betaproteobacteria.Neisseriales.Neisseriaceae.Eikenella	ZNF268
214633	ENSG00000090857	rs62052567	0.067687669	6.35131939786685e-06	0.347959929	0.984122314	-0.231966853	1.189694335	-0.197653492	-0.009083024	0.124842388	0.242111814	0.209070399	0.454656774	0.106442696	4.65722791777818e-05	0.999630656	0.944735297	Bacteria.Proteobacteria.Betaproteobacteria.Neisseriales.Neisseriaceae.Eikenella	PDPR
214634	ENSG00000090989	rs11658	0.672638674	0.000357684	0.183670511	0.018893524	0.057663567	-0.760672254	0.32242146	0.878701258	0.135854528	0.201907522	0.239924451	0.364931716	0.368939365	0.001047828	0.999630656	0.810728975	Bacteria.Proteobacteria.Betaproteobacteria.Neisseriales.Neisseriaceae.Eikenella	EXOC1
214635	ENSG00000091136	rs6964934	0.914817844	0.959163322	0.990815297	0.973306913	0.018657034	-0.017277729	-0.003340738	-0.017529522	0.173746869	0.336133569	0.289092755	0.521864931	0.439494206	0.314604796	0.999630656	0.943670508	Bacteria.Proteobacteria.Betaproteobacteria.Neisseriales.Neisseriaceae.Eikenella	LAMB1
214636	ENSG00000091262	rs778876717	0.934903355	0.696786941	0.466224729	0.146594114	0.013347866	0.131235496	-0.209730499	0.836440037	0.162790523	0.335303689	0.286146161	0.56930526	0.445499208	0.249571471	0.999630656	0.853868929	Bacteria.Proteobacteria.Betaproteobacteria.Neisseriales.Neisseriaceae.Eikenella	ABCC6
214637	ENSG00000091483	rs114753314	0.748056305	0.627768657	0.616256148	0.491504486	-0.043608586	-0.130046576	0.123880876	0.343126302	0.135191131	0.266936577	0.245998398	0.495965056	0.392120315	0.230727965	0.999630656	0.931879357	Bacteria.Proteobacteria.Betaproteobacteria.Neisseriales.Neisseriaceae.Eikenella	FH
214638	ENSG00000091513	rs57910552	0.016597626	0.003082765	0.833866267	0.907035088	0.507943143	-0.528962903	-0.079605959	-0.037257211	0.206552487	0.172055539	0.378014581	0.317798546	0.046185631	0.005226397	0.999630656	0.941653631	Bacteria.Proteobacteria.Betaproteobacteria.Neisseriales.Neisseriaceae.Eikenella	TF
214639	ENSG00000091536	rs10048161	0.173614575	0.001658411	0.51463823	0.389408401	-0.180108945	0.621567724	-0.145595652	-0.237522341	0.130914837	0.189362643	0.222208723	0.274119878	0.178497997	0.003303636	0.999630656	0.931879357	Bacteria.Proteobacteria.Betaproteobacteria.Neisseriales.Neisseriaceae.Eikenella	MYO15A
214640	ENSG00000091542	rs11870766	0.980301647	0.9953697	0.006939158	0.004077828	0.005010925	0.001084421	-1.097151064	1.016597572	0.202168097	0.18614703	0.393464092	0.341404163	0.456780039	0.322235859	0.999630656	0.690764747	Bacteria.Proteobacteria.Betaproteobacteria.Neisseriales.Neisseriaceae.Eikenella	ALKBH5
214641	ENSG00000091640	rs4790718	0.009632693	1.29280381147583e-05	0.83282798	0.989968807	-0.351311336	1.333500637	0.051462816	0.005636552	0.131695236	0.282454814	0.242834016	0.446600273	0.032335925	8.38910176342421e-05	0.999630656	0.946091268	Bacteria.Proteobacteria.Betaproteobacteria.Neisseriales.Neisseriaceae.Eikenella	SPAG7
214642	ENSG00000091879	rs3739392	0.747732432	0.83178453	0.456593205	0.661458285	0.053546178	-0.053616397	-0.209879942	0.211404636	0.165777913	0.251402479	0.280234786	0.480558378	0.39207122	0.284085893	0.999630656	0.931879357	Bacteria.Proteobacteria.Betaproteobacteria.Neisseriales.Neisseriaceae.Eikenella	ANGPT2
214643	ENSG00000092009	rs1956923	0.194623711	0.122685099	0.929595555	0.855592874	-0.263262114	0.367350174	0.027205723	0.072616869	0.200879988	0.234886041	0.306727059	0.397439488	0.189338297	0.070291457	0.999630656	0.939659287	Bacteria.Proteobacteria.Betaproteobacteria.Neisseriales.Neisseriaceae.Eikenella	CMA1
214644	ENSG00000092036	rs2273626	0.003895404	0.000787122	0.628723649	0.322665467	0.602241491	-0.64453338	-0.206489845	0.32564444	0.201173529	0.182963671	0.425027591	0.326762952	0.018722226	0.001919981	0.999630656	0.9006874	Bacteria.Proteobacteria.Betaproteobacteria.Neisseriales.Neisseriaceae.Eikenella	HAUS4
214645	ENSG00000092108	rs6571361	0.431477835	0.070877208	0.300026823	0.368999649	0.155082305	-0.345089011	0.33164458	-0.279258432	0.195911899	0.187919606	0.317451374	0.308697373	0.292998721	0.047459103	0.999630656	0.925765015	Bacteria.Proteobacteria.Betaproteobacteria.Neisseriales.Neisseriaceae.Eikenella	SCFD1
214646	ENSG00000092140	rs229234	0.18868118	0.164078232	0.19722605	0.200464541	0.675743319	-0.404873952	-1.13801022	0.66222729	0.508677855	0.28767874	0.873483942	0.512021235	0.186175513	0.086430618	0.999630656	0.882912108	Bacteria.Proteobacteria.Betaproteobacteria.Neisseriales.Neisseriaceae.Eikenella	G2E3
214647	ENSG00000092203	rs933192	0.060579941	0.012760812	0.331197724	0.322440703	-0.434422356	0.479199989	-0.422681236	0.380587446	0.227475892	0.187099484	0.431737098	0.381715979	0.099587277	0.014096205	0.999630656	0.9006874	Bacteria.Proteobacteria.Betaproteobacteria.Neisseriales.Neisseriaceae.Eikenella	TOX4
214648	ENSG00000092208	rs4902418	0.537286729	0.636811964	0.341691332	0.421165821	-0.113735913	0.128754371	0.299866098	-0.324584968	0.183382351	0.271410599	0.313064042	0.400956453	0.327579638	0.233191227	0.999630656	0.931879357	Bacteria.Proteobacteria.Betaproteobacteria.Neisseriales.Neisseriaceae.Eikenella	GEMIN2
214649	ENSG00000092295	rs14193	0.032294661	0.030542583	0.8635214	0.503855349	-0.409522145	0.330857361	-0.055388571	0.195877544	0.187194426	0.149625451	0.320952821	0.291409024	0.070933264	0.02631967	0.999630656	0.931879357	Bacteria.Proteobacteria.Betaproteobacteria.Neisseriales.Neisseriaceae.Eikenella	TGM1
214650	ENSG00000092758	rs6011410	0.952073333	0.561933006	0.273173621	0.155672317	-0.010283095	-0.121324255	0.332403677	-0.564098617	0.170431125	0.20811532	0.30078016	0.392705369	0.449405764	0.212074095	0.999630656	0.87176772	Bacteria.Proteobacteria.Betaproteobacteria.Neisseriales.Neisseriaceae.Eikenella	COL9A3
214651	ENSG00000092871	rs797992	0.024012188	0.029037449	0.423483715	0.593305853	0.55291907	-0.391765911	-0.414802705	0.181128699	0.239250777	0.17548783	0.514980409	0.337484733	0.058588325	0.025463245	0.999630656	0.931879357	Bacteria.Proteobacteria.Betaproteobacteria.Neisseriales.Neisseriaceae.Eikenella	RFFL
214652	ENSG00000093010	rs6269	0.007942443	0.000234089	0.789915973	0.62643199	0.534010628	-0.73583655	0.083926202	-0.153759826	0.194958876	0.18889649	0.313719531	0.314386416	0.028964897	0.000794858	0.999630656	0.931879357	Bacteria.Proteobacteria.Betaproteobacteria.Neisseriales.Neisseriaceae.Eikenella	COMT
214653	ENSG00000093072	rs28607941	0.348090508	0.017317413	0.314333224	0.123555937	0.131302945	-0.514593557	-0.247713205	0.629052615	0.13892518	0.210690467	0.244288412	0.403173285	0.259169724	0.017540911	0.999630656	0.849151603	Bacteria.Proteobacteria.Betaproteobacteria.Neisseriales.Neisseriaceae.Eikenella	ADA2
214654	ENSG00000093144	rs11556354	0.064531559	0.016089826	0.969374142	0.635760656	0.474981418	-0.483182868	0.018817526	0.15513322	0.252592243	0.195513754	0.488241687	0.325997348	0.103862505	0.016664669	0.999630656	0.931879357	Bacteria.Proteobacteria.Betaproteobacteria.Neisseriales.Neisseriaceae.Eikenella	ECHDC1
214655	ENSG00000094975	rs55738876	0.49359688	0.538784599	0.294759262	0.151418033	0.106982047	-0.199497428	-0.282456848	0.950418069	0.155387424	0.322851138	0.267412083	0.654730939	0.313255331	0.205741537	0.999630656	0.867508408	Bacteria.Proteobacteria.Betaproteobacteria.Neisseriales.Neisseriaceae.Eikenella	SUCO
214656	ENSG00000095261	rs12343516	0.028215447	0.018726088	0.303585571	0.501061497	0.515324795	-0.54099149	0.480147028	-0.248456792	0.229601611	0.224347681	0.463022443	0.367214579	0.065467484	0.018558843	0.999630656	0.931879357	Bacteria.Proteobacteria.Betaproteobacteria.Neisseriales.Neisseriaceae.Eikenella	PSMD5
214657	ENSG00000095321	rs3814492	0.262779925	0.213684419	0.743773269	0.895677248	-0.275098734	0.206389259	0.170542632	-0.044053844	0.243528005	0.164349028	0.51954165	0.334659031	0.222322376	0.104501566	0.999630656	0.94111743	Bacteria.Proteobacteria.Betaproteobacteria.Neisseriales.Neisseriaceae.Eikenella	CRAT
214658	ENSG00000095397	rs1408525	0.013800181	0.00083904	0.586693345	0.164245002	-0.482300577	0.575464831	0.179816325	-0.387076037	0.19055142	0.164300542	0.329120687	0.275143042	0.040974059	0.002008352	0.999630656	0.87176772	Bacteria.Proteobacteria.Betaproteobacteria.Neisseriales.Neisseriaceae.Eikenella	WHRN
214659	ENSG00000095485	rs12784396	0.111563788	0.033031241	0.276756206	0.343322686	-0.319683638	0.40213872	-0.39479811	0.303479216	0.198177417	0.184626971	0.359939799	0.317916361	0.140551694	0.027685764	0.999630656	0.917593411	Bacteria.Proteobacteria.Betaproteobacteria.Neisseriales.Neisseriaceae.Eikenella	CWF19L1
214660	ENSG00000095585	rs3789928	0.00590585	0.000813724	0.290342966	0.178684668	0.494016465	-0.675288011	0.328450505	-0.44900851	0.173542617	0.192267974	0.308099247	0.330273751	0.024236455	0.00196482	0.999630656	0.879607989	Bacteria.Proteobacteria.Betaproteobacteria.Neisseriales.Neisseriaceae.Eikenella	BLNK
214661	ENSG00000095917	rs8051930	1.21815156028204e-07	8.27470680762722e-11	0.719295815	0.894543638	-1.01979425	1.094212512	-0.087965506	0.028381228	0.171624996	0.141274733	0.243695078	0.213269256	8.29843284067417e-06	3.80391154978163e-09	0.999630656	0.94111743	Bacteria.Proteobacteria.Betaproteobacteria.Neisseriales.Neisseriaceae.Eikenella	TPSD1
214662	ENSG00000095932	rs67748282	0.771154346	0.721643609	0.951499956	0.844864926	0.04824872	-0.104524706	-0.018413276	0.087274034	0.16518909	0.292122174	0.301567664	0.444238402	0.399311855	0.255943446	0.999630656	0.939020113	Bacteria.Proteobacteria.Betaproteobacteria.Neisseriales.Neisseriaceae.Eikenella	SMIM24
214663	ENSG00000096070	rs9470234	0.569166836	0.279771174	0.414994162	0.607898143	-0.107512182	0.231494548	0.260507072	-0.21301999	0.187895858	0.212395285	0.31754181	0.413167024	0.337550394	0.127096403	0.999630656	0.931879357	Bacteria.Proteobacteria.Betaproteobacteria.Neisseriales.Neisseriaceae.Eikenella	BRPF3
214664	ENSG00000096384	rs4711777	0.296917707	0.239121237	0.252425493	0.338008221	0.194386261	-0.287673781	-0.396209224	0.392279793	0.184863813	0.242131405	0.343116205	0.406411597	0.238446773	0.113416183	0.999630656	0.913350137	Bacteria.Proteobacteria.Betaproteobacteria.Neisseriales.Neisseriaceae.Eikenella	HSP90AB1
214665	ENSG00000096395	rs1547671	0.132787655	0.030882435	0.298408528	0.264573732	0.333935154	-0.373398526	0.412117047	-0.380645785	0.219364153	0.169220686	0.393150069	0.338242843	0.154261837	0.026574215	0.999630656	0.884829675	Bacteria.Proteobacteria.Betaproteobacteria.Neisseriales.Neisseriaceae.Eikenella	MLN
214666	ENSG00000096401	rs6926412	0.005240895	0.003469506	0.278582239	0.215828353	-1.370141837	0.843182307	0.852902821	-0.570598926	0.474209557	0.27793347	0.780584427	0.456526433	0.02282629	0.005665102	0.999630656	0.882912108	Bacteria.Proteobacteria.Betaproteobacteria.Neisseriales.Neisseriaceae.Eikenella	CDC5L
214667	ENSG00000096433	rs4259245	0.586425052	0.347088577	0.986048603	0.686408581	-0.106632405	0.160386815	-0.006528062	0.123498266	0.195030812	0.169342687	0.371889306	0.304523996	0.342616853	0.148905367	0.999630656	0.931879357	Bacteria.Proteobacteria.Betaproteobacteria.Neisseriales.Neisseriaceae.Eikenella	ITPR3
214668	ENSG00000096996	rs17852635	0.859487915	0.966178559	0.310262998	0.0587962	-0.030468478	-0.007825191	0.308978912	-0.634250558	0.171431474	0.183839774	0.302134638	0.329734003	0.422934333	0.316038503	0.999630656	0.810728975	Bacteria.Proteobacteria.Betaproteobacteria.Neisseriales.Neisseriaceae.Eikenella	IL12RB1
214669	ENSG00000097046	rs13447455	0.078074449	0.005154996	0.961249973	0.771490357	0.298488846	-0.441355194	-0.014712833	0.092210851	0.166732257	0.152444373	0.30166107	0.316180027	0.115355234	0.007423374	0.999630656	0.932776898	Bacteria.Proteobacteria.Betaproteobacteria.Neisseriales.Neisseriaceae.Eikenella	CDC7
214670	ENSG00000099282	rs16926420	0.039517935	0.001143761	0.50173223	0.346738033	-0.307224965	0.840948255	0.184114679	-0.358646305	0.146223791	0.247086963	0.272546482	0.378395758	0.078838034	0.002522342	0.999630656	0.917593411	Bacteria.Proteobacteria.Betaproteobacteria.Neisseriales.Neisseriaceae.Eikenella	TSPAN15
214671	ENSG00000099290	rs2813284	0.958008807	0.256789928	0.098162495	0.437863513	-0.009846459	-0.228553701	0.550176078	-0.235074838	0.186288632	0.199772301	0.327889072	0.301141148	0.45110662	0.119291009	0.999630656	0.931879357	Bacteria.Proteobacteria.Betaproteobacteria.Neisseriales.Neisseriaceae.Eikenella	WASHC2A
214672	ENSG00000099308	rs3803919	0.665270995	0.086585963	0.294041427	0.347168991	-0.067628577	0.31966183	-0.270219483	0.273519284	0.155600565	0.183710134	0.25544322	0.28884088	0.366669576	0.054641003	0.999630656	0.917593411	Bacteria.Proteobacteria.Betaproteobacteria.Neisseriales.Neisseriaceae.Eikenella	MAST3
214673	ENSG00000099326	rs55987239	0.379995934	0.250366623	0.836693637	0.876959423	0.117968268	-0.20606351	-0.04777256	0.047743953	0.133459982	0.177669249	0.230837895	0.30716179	0.271574929	0.117443274	0.999630656	0.94111743	Bacteria.Proteobacteria.Betaproteobacteria.Neisseriales.Neisseriaceae.Eikenella	MZF1
214674	ENSG00000099330	rs3745163	0.303725637	0.025999631	0.991114468	0.631136238	-0.174556245	0.596917782	0.003027738	-0.20014643	0.168379812	0.261994477	0.270829193	0.414889738	0.241375978	0.023470933	0.999630656	0.931879357	Bacteria.Proteobacteria.Betaproteobacteria.Neisseriales.Neisseriaceae.Eikenella	OCEL1
214675	ENSG00000099338	rs111252243	0.039648714	0.056523844	0.125474588	0.608880186	-0.264507826	0.478937399	0.330255719	0.214196097	0.1259787	0.246672986	0.212768764	0.416590007	0.078838034	0.040309631	0.999630656	0.931879357	Bacteria.Proteobacteria.Betaproteobacteria.Neisseriales.Neisseriaceae.Eikenella	CATSPERG
214676	ENSG00000099377	rs13708	0.024625404	0.015638554	0.543413556	0.619524193	0.620302233	-0.492264891	-0.339569318	0.185451402	0.269613209	0.198295021	0.555874897	0.371710043	0.059481075	0.016288979	0.999630656	0.931879357	Bacteria.Proteobacteria.Betaproteobacteria.Neisseriales.Neisseriaceae.Eikenella	HSD3B7
214677	ENSG00000099785	rs1055554	0.015213589	0.001139286	0.681585451	0.543800652	-0.371119045	1.03869656	0.12141295	-0.291530857	0.148849901	0.305075979	0.29458423	0.477695901	0.043588813	0.002521681	0.999630656	0.931879357	Bacteria.Proteobacteria.Betaproteobacteria.Neisseriales.Neisseriaceae.Eikenella	MARCHF2
214678	ENSG00000099795	rs1609864	0.568954842	0.640963257	0.73739314	0.80614442	-0.139258204	0.082302294	0.120454655	0.074639238	0.243243595	0.175655475	0.357701694	0.302911537	0.337550394	0.234138864	0.999630656	0.936414856	Bacteria.Proteobacteria.Betaproteobacteria.Neisseriales.Neisseriaceae.Eikenella	NDUFB7
214679	ENSG00000099821	rs116321813	0.240416622	0.1177087	0.830409045	0.710630261	-0.197076357	0.467130079	0.066699334	-0.177863627	0.166339423	0.294628372	0.310171071	0.477309492	0.21171069	0.068359397	0.999630656	0.931879357	Bacteria.Proteobacteria.Betaproteobacteria.Neisseriales.Neisseriaceae.Eikenella	POLRMT
214680	ENSG00000099940	rs178092	0.020319678	0.003189689	0.7156179	0.41161325	-0.439198665	0.512510967	-0.116000901	0.297760773	0.184635606	0.167340229	0.317017343	0.360320609	0.052517526	0.005358681	0.999630656	0.931879357	Bacteria.Proteobacteria.Betaproteobacteria.Neisseriales.Neisseriaceae.Eikenella	SNAP29
214681	ENSG00000099954	rs5746369	0.014158518	0.004282106	0.802220472	0.766048012	0.5638474	-0.4868748	0.100891568	-0.087319899	0.223645449	0.164451043	0.401158216	0.292238035	0.041862973	0.006612529	0.999630656	0.932776898	Bacteria.Proteobacteria.Betaproteobacteria.Neisseriales.Neisseriaceae.Eikenella	CECR2
214682	ENSG00000099968	rs2587076	0.115474247	0.166892852	0.544898429	0.093366745	-0.528376728	0.281982033	-0.305485499	0.554740668	0.331187928	0.201717033	0.501932607	0.325764572	0.143502634	0.087681401	0.999630656	0.828715304	Bacteria.Proteobacteria.Betaproteobacteria.Neisseriales.Neisseriaceae.Eikenella	BCL2L13
214683	ENSG00000099974	rs5751776	1.11653675409793e-11	1.97752467360915e-13	0.500071896	0.564576176	1.188512755	-1.13702079	-0.181119564	0.131043999	0.144324388	0.123228797	0.267071519	0.226319905	1.90155017859204e-08	3.93932492394864e-11	0.999630656	0.931879357	Bacteria.Proteobacteria.Betaproteobacteria.Neisseriales.Neisseriaceae.Eikenella	DDTL
214684	ENSG00000099984	rs62241104	0.008472044	0.010238792	0.921111519	0.87912351	1.152264374	-0.638525597	-0.084343916	-0.072588499	0.424358507	0.241431404	0.848367469	0.475428643	0.03044	0.012009521	0.999630656	0.94111743	Bacteria.Proteobacteria.Betaproteobacteria.Neisseriales.Neisseriaceae.Eikenella	GSTT2
214685	ENSG00000099991	rs1217921442	0.041229236	0.035038214	0.607648473	0.416415224	-0.505921154	0.487132454	-0.251751519	0.378733856	0.242930189	0.226261767	0.487949327	0.463069155	0.080247591	0.028861952	0.999630656	0.931879357	Bacteria.Proteobacteria.Betaproteobacteria.Neisseriales.Neisseriaceae.Eikenella	CABIN1
214686	ENSG00000100014	rs5760405	0.108660298	0.242718607	0.200322948	0.837743365	-0.282038571	0.28929934	0.381405331	-0.102540365	0.173391208	0.245388824	0.294801228	0.498729159	0.139140647	0.114756461	0.999630656	0.939020113	Bacteria.Proteobacteria.Betaproteobacteria.Neisseriales.Neisseriaceae.Eikenella	SPECC1L
214687	ENSG00000100023	rs10009	0.220657772	0.140763646	0.924100832	0.95992241	0.230063268	-0.249201189	-0.034779407	-0.016373426	0.186033835	0.167121924	0.363649589	0.324579227	0.202914468	0.077318382	0.999630656	0.942590306	Bacteria.Proteobacteria.Betaproteobacteria.Neisseriales.Neisseriaceae.Eikenella	PPIL2
214688	ENSG00000100027	rs55690117	0.740746182	0.394833753	0.584167913	0.229030686	-0.043529065	0.181184037	0.13341504	-0.434205496	0.131000718	0.211524655	0.242549188	0.357580045	0.390037198	0.164262359	0.999630656	0.882912108	Bacteria.Proteobacteria.Betaproteobacteria.Neisseriales.Neisseriaceae.Eikenella	YPEL1
214689	ENSG00000100031	rs5760495	0.000833108	3.38420268803334e-06	0.016534232	0.010971187	-0.528617875	0.702021825	-0.757725541	0.737256027	0.150828402	0.138136793	0.307936794	0.28153326	0.006756419	2.73303877943789e-05	0.999630656	0.690764747	Bacteria.Proteobacteria.Betaproteobacteria.Neisseriales.Neisseriaceae.Eikenella	GGT1
214690	ENSG00000100033	rs4819758	0.000842865	0.00028008	0.13930455	0.064784216	-0.957454084	0.754434996	0.827249016	-0.753761871	0.273474645	0.196387757	0.552705331	0.401234925	0.006803152	0.00089508	0.999630656	0.810728975	Bacteria.Proteobacteria.Betaproteobacteria.Neisseriales.Neisseriaceae.Eikenella	PRODH
214691	ENSG00000100036	rs140556126	0.335331822	0.202969484	0.123487369	0.144596443	-0.240422291	0.245018604	-0.929445785	0.566246309	0.247697754	0.190512365	0.595590869	0.38346521	0.254726382	0.100770001	0.999630656	0.852394199	Bacteria.Proteobacteria.Betaproteobacteria.Neisseriales.Neisseriaceae.Eikenella	SLC35E4
214692	ENSG00000100053	rs2269672	0.024628856	0.010225279	0.974848685	0.846703726	0.517510114	-0.472335954	0.011899668	-0.061141664	0.224940428	0.17856034	0.375984803	0.315002523	0.059481075	0.012005452	0.999630656	0.939020113	Bacteria.Proteobacteria.Betaproteobacteria.Neisseriales.Neisseriaceae.Eikenella	CRYBB3
214693	ENSG00000100109	rs3213558	0.059569532	0.003912618	0.71930967	0.682487924	0.256764616	-0.876242286	-0.088758588	-0.177606351	0.13390532	0.292851182	0.245904879	0.432223783	0.098784432	0.006153256	0.999630656	0.931879357	Bacteria.Proteobacteria.Betaproteobacteria.Neisseriales.Neisseriaceae.Eikenella	TFIP11
214694	ENSG00000100116	rs8140423	0.001306518	0.000135178	0.003671851	0.024374777	-0.467144247	0.763809788	0.79353223	-0.812828323	0.139014414	0.188219344	0.263268275	0.352651296	0.009349176	0.000519514	0.999630656	0.810728975	Bacteria.Proteobacteria.Betaproteobacteria.Neisseriales.Neisseriaceae.Eikenella	GCAT
214695	ENSG00000100138	rs9611636	0.948258939	0.934562763	0.773322494	0.427656653	-0.009576541	-0.021218703	0.087485888	-0.325923331	0.147004726	0.257433216	0.302473949	0.408318929	0.448849301	0.309369608	0.999630656	0.931879357	Bacteria.Proteobacteria.Betaproteobacteria.Neisseriales.Neisseriaceae.Eikenella	SNU13
214696	ENSG00000100147	rs7285782	0.036540567	0.005244124	0.809291235	0.52454262	-0.355685778	0.551510956	-0.068949861	0.209265105	0.166602186	0.190893805	0.284534542	0.327072013	0.075655109	0.007488565	0.999630656	0.931879357	Bacteria.Proteobacteria.Betaproteobacteria.Neisseriales.Neisseriaceae.Eikenella	CCDC134
214697	ENSG00000100197	rs1080985	0.111029247	0.000892532	0.701328938	0.320749696	-0.221335052	0.753898595	-0.090773589	-0.312315696	0.137000419	0.216458372	0.235638237	0.312140752	0.140549916	0.002116627	0.999630656	0.898209402	Bacteria.Proteobacteria.Betaproteobacteria.Neisseriales.Neisseriaceae.Eikenella	CYP2D6
214698	ENSG00000100211	rs3827356	0.229014025	0.087300788	0.324472457	0.50758966	-0.239431281	0.315907944	0.337455392	-0.236412975	0.197171041	0.181973884	0.339890999	0.354824883	0.207027434	0.055004976	0.999630656	0.931879357	Bacteria.Proteobacteria.Betaproteobacteria.Neisseriales.Neisseriaceae.Eikenella	CBY1
214699	ENSG00000100220	rs2049946	0.009449796	0.009965251	0.49641182	0.875057681	0.589386849	-0.435484788	-0.243741191	0.043024081	0.220350945	0.16403002	0.356351137	0.272548397	0.032101376	0.011769523	0.999630656	0.94111743	Bacteria.Proteobacteria.Betaproteobacteria.Neisseriales.Neisseriaceae.Eikenella	RTCB
214700	ENSG00000100221	rs6519133	0.09925136	0.080511688	0.133253348	0.249925314	-0.319637277	0.288182443	0.611186333	-0.372584863	0.191124092	0.162318897	0.401983136	0.320942763	0.132470922	0.051875962	0.999630656	0.882912108	Bacteria.Proteobacteria.Betaproteobacteria.Neisseriales.Neisseriaceae.Eikenella	JOSD1
214701	ENSG00000100225	rs139280842	0.466539824	0.325996841	0.567004054	0.664209764	0.118986064	-0.187011457	-0.167178164	0.133511942	0.162454105	0.188960116	0.290539955	0.306150379	0.304945788	0.142216435	0.999630656	0.931879357	Bacteria.Proteobacteria.Betaproteobacteria.Neisseriales.Neisseriaceae.Eikenella	FBXO7
214702	ENSG00000100239	rs1076780	0.149363756	0.077466071	0.518800588	0.317486027	0.610119163	-0.448539907	-0.348955004	0.352001038	0.41815835	0.250023952	0.53790765	0.349421109	0.1653813	0.050485114	0.999630656	0.895150192	Bacteria.Proteobacteria.Betaproteobacteria.Neisseriales.Neisseriaceae.Eikenella	PPP6R2
214703	ENSG00000100243	rs3747193	0.355464782	0.3928771	0.730148914	0.204613824	0.149908969	-0.234916515	0.103050404	-0.620421765	0.161075295	0.27311645	0.297475775	0.484183716	0.261839752	0.163773545	0.999630656	0.882912108	Bacteria.Proteobacteria.Betaproteobacteria.Neisseriales.Neisseriaceae.Eikenella	CYB5R3
214704	ENSG00000100249	rs6005977	0.831891402	0.814811702	0.114167301	0.085825277	0.052521438	-0.038542823	0.703054427	-0.512778587	0.246427304	0.163889478	0.439061532	0.293965586	0.416209368	0.280658969	0.999630656	0.828715304	Bacteria.Proteobacteria.Betaproteobacteria.Neisseriales.Neisseriaceae.Eikenella	C22orf31
214705	ENSG00000100266	rs376571968	0.088669755	0.113584169	0.746280697	0.892714774	-0.497225555	0.435849204	0.165142642	0.060566276	0.287684526	0.271743069	0.508247181	0.447316693	0.12435817	0.066679322	0.999630656	0.94111743	Bacteria.Proteobacteria.Betaproteobacteria.Neisseriales.Neisseriaceae.Eikenella	PACSIN2
214706	ENSG00000100298	rs5757464	0.017102972	0.012075273	0.587824183	0.731898694	-0.578855752	0.422819928	-0.261833351	0.114491623	0.236525048	0.163736776	0.48069319	0.332749579	0.046980177	0.013551847	0.999630656	0.931879357	Bacteria.Proteobacteria.Betaproteobacteria.Neisseriales.Neisseriaceae.Eikenella	APOBEC3H
214707	ENSG00000100299	rs8142033	0.185025764	0.000640307	0.545675984	0.896079651	0.203276732	-1.023961523	0.155145578	0.068841402	0.151739214	0.285411476	0.255409344	0.524996889	0.184169183	0.001628326	0.999630656	0.94111743	Bacteria.Proteobacteria.Betaproteobacteria.Neisseriales.Neisseriaceae.Eikenella	ARSA
214708	ENSG00000100300	rs138918	0.769212828	0.523896828	0.864339627	0.358561638	0.058640666	-0.131908516	-0.057055609	0.344164171	0.199029195	0.205845438	0.332626806	0.37220517	0.398670156	0.201191499	0.999630656	0.920953844	Bacteria.Proteobacteria.Betaproteobacteria.Neisseriales.Neisseriaceae.Eikenella	TSPO
214709	ENSG00000100321	rs2069235	0.001245887	3.9516739589892e-05	0.314266063	0.185698458	-0.614822016	0.762244725	0.282274846	-0.386472377	0.182125593	0.172796736	0.278333283	0.288936389	0.009043541	0.000199289	0.999630656	0.882912108	Bacteria.Proteobacteria.Betaproteobacteria.Neisseriales.Neisseriaceae.Eikenella	SYNGR1
214710	ENSG00000100325	rs2301402	0.356823974	0.154765557	0.604439355	0.782551684	0.206530478	-0.287818701	0.19490937	0.092696925	0.222546534	0.199922799	0.374419669	0.334476256	0.262278541	0.082728216	0.999630656	0.935555702	Bacteria.Proteobacteria.Betaproteobacteria.Neisseriales.Neisseriaceae.Eikenella	ASCC2
214711	ENSG00000100330	rs9625870	0.09584378	0.034989393	0.701174439	0.243207439	-0.276923734	0.345405399	-0.114153136	0.316848148	0.163872683	0.160388366	0.296167833	0.269038129	0.129650134	0.028861517	0.999630656	0.882912108	Bacteria.Proteobacteria.Betaproteobacteria.Neisseriales.Neisseriaceae.Eikenella	MTMR3
214712	ENSG00000100347	rs6006467	0.079020773	0.001645354	0.918285474	0.911416457	0.263184249	-0.661595773	0.023783997	-0.059040065	0.147489305	0.201397685	0.230927852	0.528624874	0.116016044	0.003294096	0.999630656	0.941653631	Bacteria.Proteobacteria.Betaproteobacteria.Neisseriales.Neisseriaceae.Eikenella	SAMM50
214713	ENSG00000100350	rs5756213	0.189099534	0.004244534	0.44688932	0.404124971	-0.169519536	0.641832937	-0.169163847	0.284724789	0.127731259	0.216565345	0.221055462	0.339057735	0.18626456	0.006580014	0.999630656	0.931879357	Bacteria.Proteobacteria.Betaproteobacteria.Neisseriales.Neisseriaceae.Eikenella	FOXRED2
214714	ENSG00000100360	rs4821525	0.036747221	0.041460115	0.34238085	0.519221966	0.979526532	-0.534627602	-0.791374952	0.303622037	0.459329722	0.257015687	0.827394849	0.468501368	0.075709764	0.032537317	0.999630656	0.931879357	Bacteria.Proteobacteria.Betaproteobacteria.Neisseriales.Neisseriaceae.Eikenella	IFT27
214715	ENSG00000100373	rs2742624	8.23317836886534e-08	9.92989563382909e-08	0.783202075	0.341442792	1.459133739	-0.897329474	-0.120801007	-0.259593712	0.241540997	0.149713144	0.437225688	0.270878686	5.84239679087884e-06	1.77141788243149e-06	0.999630656	0.915797518	Bacteria.Proteobacteria.Betaproteobacteria.Neisseriales.Neisseriaceae.Eikenella	UPK3A
214716	ENSG00000100376	rs738177	0.000371488	0.000170765	0.62972881	0.656748954	1.390745372	-0.809960295	0.298505269	-0.156754967	0.370284666	0.203034074	0.61623447	0.351106476	0.003900113	0.000630785	0.999630656	0.931879357	Bacteria.Proteobacteria.Betaproteobacteria.Neisseriales.Neisseriaceae.Eikenella	FAM118A
214717	ENSG00000100380	rs138347	0.145591592	0.110430883	0.759377487	0.757701798	-0.457268813	0.340110468	0.192416656	-0.126584245	0.310444941	0.210159357	0.625561421	0.408595885	0.162699454	0.065244785	0.999630656	0.932776898	Bacteria.Proteobacteria.Betaproteobacteria.Neisseriales.Neisseriaceae.Eikenella	ST13
214718	ENSG00000100399	rs139472	0.200138381	0.090736317	0.687881319	0.514173672	0.426984407	-0.371396601	-0.217377007	0.225994692	0.329893786	0.216302312	0.538685873	0.34453209	0.192028987	0.056707949	0.999630656	0.931879357	Bacteria.Proteobacteria.Betaproteobacteria.Neisseriales.Neisseriaceae.Eikenella	CHADL
214719	ENSG00000100422	rs112268353	0.03912915	0.025731434	0.243853988	0.180197241	-0.429850884	0.373445395	-0.473946985	0.420611318	0.204170214	0.163602491	0.402990103	0.310478632	0.07858494	0.023263962	0.999630656	0.879607989	Bacteria.Proteobacteria.Betaproteobacteria.Neisseriales.Neisseriaceae.Eikenella	CERK
214720	ENSG00000100433	rs12893601	0.847859252	0.458084569	0.833049477	0.195151499	0.037023801	-0.155247475	-0.069826913	0.408067779	0.192214311	0.207979945	0.329931243	0.311745901	0.420492486	0.182523446	0.999630656	0.882912108	Bacteria.Proteobacteria.Betaproteobacteria.Neisseriales.Neisseriaceae.Eikenella	KCNK10
214721	ENSG00000100461	rs3794452	0.603609445	0.448703115	0.980756817	0.740904907	-0.126645489	0.159351793	-0.012542014	-0.123422099	0.2427265	0.20907074	0.517984845	0.371675028	0.348471035	0.17996745	0.999630656	0.932550431	Bacteria.Proteobacteria.Betaproteobacteria.Neisseriales.Neisseriaceae.Eikenella	RBM23
214722	ENSG00000100483	rs11157729	0.493680775	0.229007591	0.709130222	0.686814213	0.082296481	-0.273100142	-0.080258432	0.142176645	0.119555857	0.224894118	0.214214605	0.35106159	0.313255331	0.109750578	0.999630656	0.931879357	Bacteria.Proteobacteria.Betaproteobacteria.Neisseriales.Neisseriaceae.Eikenella	VCPKMT
214723	ENSG00000100485	rs9788447	0.742035259	0.907749916	0.981751371	0.387533961	-0.049810867	0.029745815	0.006291632	0.355304147	0.150683419	0.255702659	0.274008539	0.408423269	0.390406113	0.302979357	0.999630656	0.931879357	Bacteria.Proteobacteria.Betaproteobacteria.Neisseriales.Neisseriaceae.Eikenella	SOS2
214724	ENSG00000100522	rs12436601	0.867327053	0.692934239	0.597111555	0.659217479	0.03395011	-0.063739121	0.217062659	-0.153042457	0.202425592	0.160698791	0.408650187	0.345447558	0.424597504	0.248563967	0.999630656	0.931879357	Bacteria.Proteobacteria.Betaproteobacteria.Neisseriales.Neisseriaceae.Eikenella	GNPNAT1
214725	ENSG00000100523	rs6572875	0.016695082	0.015301857	0.434999334	0.354789303	-1.033710253	0.586294508	0.624620828	-0.41355232	0.420747081	0.235366318	0.795162572	0.443729204	0.046232588	0.016033354	0.999630656	0.919417073	Bacteria.Proteobacteria.Betaproteobacteria.Neisseriales.Neisseriaceae.Eikenella	DDHD1
214726	ENSG00000100526	rs3742557	0.594994537	0.50077568	0.498760317	0.65086386	-0.080391639	0.16293006	0.174656672	-0.180774467	0.150477056	0.240646382	0.256752634	0.397597734	0.345516872	0.195537943	0.999630656	0.931879357	Bacteria.Proteobacteria.Betaproteobacteria.Neisseriales.Neisseriaceae.Eikenella	CDKN3
214727	ENSG00000100532	rs8014883	0.161585877	0.022636543	0.551245491	0.734283222	-0.227347346	0.583469811	-0.165747407	0.139970771	0.160570086	0.249869003	0.276700295	0.410599771	0.171512776	0.021217966	0.999630656	0.931879357	Bacteria.Proteobacteria.Betaproteobacteria.Neisseriales.Neisseriaceae.Eikenella	CGRRF1
214728	ENSG00000100568	rs4902507	0.360383055	0.574300469	0.26757886	0.922359822	-0.17842862	0.108192309	0.389787188	0.035721989	0.193703899	0.19163214	0.348570931	0.365103334	0.263418889	0.216059367	0.999630656	0.941653631	Bacteria.Proteobacteria.Betaproteobacteria.Neisseriales.Neisseriaceae.Eikenella	VTI1B
214729	ENSG00000100577	rs2270423	0.002498961	0.000320633	0.037030911	0.115058327	-0.505400853	0.654819529	0.586583466	-0.488881103	0.160661838	0.172290627	0.27549486	0.306074835	0.014186425	0.000980127	0.999630656	0.848588689	Bacteria.Proteobacteria.Betaproteobacteria.Neisseriales.Neisseriaceae.Eikenella	GSTZ1
214730	ENSG00000100599	rs72699855	0.445805189	0.129511462	0.852582716	0.019731837	0.107362745	-0.33330312	0.043045916	-0.955739979	0.13996102	0.217063007	0.230728692	0.399806521	0.298390113	0.072879408	0.999630656	0.810728975	Bacteria.Proteobacteria.Betaproteobacteria.Neisseriales.Neisseriaceae.Eikenella	RIN3
214731	ENSG00000100612	rs3759692	0.290805125	0.109621772	0.589931738	0.896852959	0.187401803	-0.422457611	-0.151175782	0.075636985	0.175960076	0.260437832	0.279117535	0.581170887	0.236064857	0.064982711	0.999630656	0.94111743	Bacteria.Proteobacteria.Betaproteobacteria.Neisseriales.Neisseriaceae.Eikenella	DHRS7
214732	ENSG00000100626	rs1275685	0.619718595	0.38651148	0.286108747	0.615717099	-0.096523708	0.146552855	-0.40071307	0.195938836	0.193575215	0.168098465	0.372568891	0.388493564	0.352959057	0.161697498	0.999630656	0.931879357	Bacteria.Proteobacteria.Betaproteobacteria.Neisseriales.Neisseriaceae.Eikenella	GALNT16
214733	ENSG00000100628	rs1115100	0.966672955	0.928441533	0.43364631	0.631791282	-0.006544514	0.024131777	-0.222986576	0.203400863	0.156034652	0.267670823	0.283030613	0.422447811	0.452907925	0.307907963	0.999630656	0.931879357	Bacteria.Proteobacteria.Betaproteobacteria.Neisseriales.Neisseriaceae.Eikenella	ASB2
214734	ENSG00000100711	rs2295146	0.076065781	0.02702505	0.994816056	0.389757357	-0.358540001	0.415286921	0.002166985	0.288828634	0.198886732	0.183564142	0.332247872	0.333578301	0.11418082	0.024015706	0.999630656	0.931879357	Bacteria.Proteobacteria.Betaproteobacteria.Neisseriales.Neisseriaceae.Eikenella	ZFYVE21
214735	ENSG00000100714	rs2987965	0.602319686	0.420868825	0.210329929	0.172634345	0.133465305	-0.157647145	0.478171417	-0.405077368	0.254886849	0.194614779	0.377952607	0.293755981	0.348191234	0.172154226	0.999630656	0.879607989	Bacteria.Proteobacteria.Betaproteobacteria.Neisseriales.Neisseriaceae.Eikenella	MTHFD1
214736	ENSG00000100731	rs221925	0.003511974	0.001095457	0.601004127	0.348789491	-0.586186921	0.529879705	0.195003036	-0.251647462	0.193489373	0.155055936	0.371060839	0.266644803	0.017540085	0.00247042	0.999630656	0.917593411	Bacteria.Proteobacteria.Betaproteobacteria.Neisseriales.Neisseriaceae.Eikenella	PCNX1
214737	ENSG00000100784	rs4904742	0.055004844	0.021574119	0.842997846	0.78906897	0.682190596	-0.488042518	-0.149088177	0.117979869	0.349122805	0.207272797	0.74973781	0.439199013	0.094911437	0.020513933	0.999630656	0.936414856	Bacteria.Proteobacteria.Betaproteobacteria.Neisseriales.Neisseriaceae.Eikenella	RPS6KA5
214738	ENSG00000100815	rs11621328	0.175102549	0.12062245	0.275239333	0.280960385	0.262816842	-0.345675945	-0.407099736	0.432118712	0.191702725	0.219784971	0.369973926	0.397457505	0.179214817	0.069446752	0.999630656	0.888653734	Bacteria.Proteobacteria.Betaproteobacteria.Neisseriales.Neisseriaceae.Eikenella	TRIP11
214739	ENSG00000100883	rs8017225	0.113484279	0.077183908	0.694300644	0.978253093	-0.269510215	0.394219402	0.120349216	-0.010081	0.167986711	0.219530383	0.304854427	0.368401041	0.141839965	0.050438737	0.999630656	0.944676888	Bacteria.Proteobacteria.Betaproteobacteria.Neisseriales.Neisseriaceae.Eikenella	SRP54
214740	ENSG00000100908	rs2236352	0.000478604	1.3421918195031e-05	0.418743107	0.693542141	0.57348228	-0.958717169	-0.235894657	0.141199932	0.155917011	0.203512241	0.289875808	0.356737536	0.004579212	8.62487454375539e-05	0.999630656	0.931879357	Bacteria.Proteobacteria.Betaproteobacteria.Neisseriales.Neisseriaceae.Eikenella	EMC9
214741	ENSG00000100979	rs73307905	0.81925616	0.208056411	0.941797844	0.737046614	0.033304697	-0.312980738	0.019649179	-0.1471532	0.14516362	0.246136893	0.268089899	0.436387111	0.412859416	0.10254642	0.999630656	0.931879357	Bacteria.Proteobacteria.Betaproteobacteria.Neisseriales.Neisseriaceae.Eikenella	PLTP
214742	ENSG00000100985	rs3761158	0.33301601	0.13725312	0.588274407	0.47057458	0.209076104	-0.30476595	0.200105842	-0.237749625	0.214366032	0.202546817	0.367813674	0.327574907	0.253646037	0.07605606	0.999630656	0.931879357	Bacteria.Proteobacteria.Betaproteobacteria.Neisseriales.Neisseriaceae.Eikenella	MMP9
214743	ENSG00000100994	rs2281562	0.227062131	0.004448555	0.044536592	0.179642007	0.194863097	-0.626405109	0.50180388	-0.452396322	0.159789662	0.212540119	0.244941567	0.333509524	0.206004161	0.006817493	0.999630656	0.879607989	Bacteria.Proteobacteria.Betaproteobacteria.Neisseriales.Neisseriaceae.Eikenella	PYGB
214744	ENSG00000100997	rs3827014	0.79178277	0.888078163	0.87605753	0.847990855	-0.068866801	0.027124649	0.071796832	0.0598228	0.259791298	0.19197912	0.458517654	0.310850829	0.405632652	0.29849742	0.999630656	0.939020113	Bacteria.Proteobacteria.Betaproteobacteria.Neisseriales.Neisseriaceae.Eikenella	ABHD12
214745	ENSG00000101000	rs17092456	0.569230665	0.180473871	0.811195401	0.128430055	0.081124784	-0.407236467	0.062326886	-0.791997889	0.141802873	0.300799421	0.259849463	0.51430527	0.337550394	0.092617703	0.999630656	0.849151603	Bacteria.Proteobacteria.Betaproteobacteria.Neisseriales.Neisseriaceae.Eikenella	PROCR
214746	ENSG00000101003	rs2151144	0.358064068	0.344684098	0.762554336	0.617005716	0.245249141	-0.185275585	0.136308215	-0.153192615	0.264954754	0.194641739	0.449269566	0.304853651	0.262674827	0.14803322	0.999630656	0.931879357	Bacteria.Proteobacteria.Betaproteobacteria.Neisseriales.Neisseriaceae.Eikenella	GINS1
214747	ENSG00000101004	rs73597820	0.299048811	0.024162352	0.584504829	0.183311847	-0.155664339	0.585000264	0.133289641	-0.648885098	0.14869871	0.253412262	0.242539045	0.482456321	0.239334454	0.022266149	0.999630656	0.882912108	Bacteria.Proteobacteria.Betaproteobacteria.Neisseriales.Neisseriaceae.Eikenella	NINL
214748	ENSG00000101019	rs62210591	0.101462646	0.075715688	0.819403141	0.737540611	-0.499805821	0.377862594	-0.109749996	0.121383859	0.30084603	0.209348831	0.478758485	0.360671534	0.133703919	0.04980603	0.999630656	0.931879357	Bacteria.Proteobacteria.Betaproteobacteria.Neisseriales.Neisseriaceae.Eikenella	UQCC1
214749	ENSG00000101052	rs6017092	0.35819471	0.448933625	0.930563228	0.891121983	-0.211179753	0.181826604	-0.031188861	0.045594535	0.228210334	0.238679654	0.356547741	0.331784646	0.262674827	0.179999502	0.999630656	0.94111743	Bacteria.Proteobacteria.Betaproteobacteria.Neisseriales.Neisseriaceae.Eikenella	IFT52
214750	ENSG00000101057	rs285172	0.030593776	0.033765829	0.388365673	0.48596443	0.854674178	-0.493199907	-0.552965974	0.254943961	0.386637263	0.227411412	0.636757677	0.363819532	0.068967196	0.028143584	0.999630656	0.931879357	Bacteria.Proteobacteria.Betaproteobacteria.Neisseriales.Neisseriaceae.Eikenella	MYBL2
214751	ENSG00000101158	rs189356	0.207410923	0.047897543	0.319242619	0.467538645	0.270626508	-0.333454662	0.378408694	-0.235546171	0.212522609	0.165374077	0.377011741	0.322320892	0.195927256	0.036028027	0.999630656	0.931879357	Bacteria.Proteobacteria.Betaproteobacteria.Neisseriales.Neisseriaceae.Eikenella	NELFCD
214752	ENSG00000101166	rs151360	0.242456899	0.296816065	0.332834512	0.624714779	0.181440002	-0.18816628	-0.251841034	0.203872672	0.153814237	0.178910564	0.258115349	0.414780437	0.213066681	0.132324948	0.999630656	0.931879357	Bacteria.Proteobacteria.Betaproteobacteria.Neisseriales.Neisseriaceae.Eikenella	PRELID3B
214753	ENSG00000101181	rs6089332	0.179283759	0.136336045	0.723773854	0.222262844	-0.210634263	0.295446327	-0.100883514	0.423791105	0.15515134	0.195886847	0.284216441	0.343892629	0.180992523	0.075704579	0.999630656	0.882912108	Bacteria.Proteobacteria.Betaproteobacteria.Neisseriales.Neisseriaceae.Eikenella	MTG2
214754	ENSG00000101182	rs6121516	0.325043306	0.120800712	0.332871019	0.355157021	0.137295493	-0.452125352	-0.242121102	0.427476924	0.138450917	0.287607389	0.248172134	0.459022882	0.250486151	0.069515898	0.999630656	0.919417073	Bacteria.Proteobacteria.Betaproteobacteria.Neisseriales.Neisseriaceae.Eikenella	PSMA7
214755	ENSG00000101190	rs66634465	0.831841978	0.620005099	0.546856256	0.928256498	-0.030185673	-0.136551463	0.153774773	0.044775389	0.141587019	0.274074307	0.253900405	0.495366292	0.416209368	0.228859824	0.999630656	0.941653631	Bacteria.Proteobacteria.Betaproteobacteria.Neisseriales.Neisseriaceae.Eikenella	TCFL5
214756	ENSG00000101191	rs6011489	0.984571307	0.985315281	0.419107929	0.523727841	-0.002832812	0.002443767	0.182068	-0.151578297	0.145925351	0.132263161	0.223908098	0.23644388	0.457642634	0.32045645	0.999630656	0.931879357	Bacteria.Proteobacteria.Betaproteobacteria.Neisseriales.Neisseriaceae.Eikenella	DIDO1
214757	ENSG00000101307	rs11696842	0.648774241	0.208685985	0.299915671	0.561774126	-0.071146679	0.285482775	-0.272284012	0.320471174	0.155481896	0.22482645	0.260570793	0.549501058	0.361408184	0.102729635	0.999630656	0.931879357	Bacteria.Proteobacteria.Betaproteobacteria.Neisseriales.Neisseriaceae.Eikenella	SIRPB1
214758	ENSG00000101310	rs6075354	0.108753418	0.101107099	0.269805639	0.306319112	0.819591479	-0.461305607	-1.165123676	0.582383631	0.50400249	0.277376738	1.046827292	0.564822199	0.13914458	0.061343219	0.999630656	0.89215753	Bacteria.Proteobacteria.Betaproteobacteria.Neisseriales.Neisseriaceae.Eikenella	SEC23B
214759	ENSG00000101311	rs16991857	0.048947558	0.011668025	0.448591004	0.37377858	0.357586603	-0.627380399	-0.244024957	0.33986957	0.178198619	0.241730028	0.320083105	0.379494047	0.089109596	0.013144168	0.999630656	0.931879357	Bacteria.Proteobacteria.Betaproteobacteria.Neisseriales.Neisseriaceae.Eikenella	FERMT1
214760	ENSG00000101361	rs6138678	0.682604549	0.316344843	0.526684111	0.539267624	-0.065107244	0.255869189	-0.169126451	0.262162547	0.158507001	0.253390957	0.265712135	0.424770212	0.371455991	0.13903292	0.999630656	0.931879357	Bacteria.Proteobacteria.Betaproteobacteria.Neisseriales.Neisseriaceae.Eikenella	NOP56
214761	ENSG00000101363	rs1806940	0.032125608	0.019840134	0.62183646	0.652461857	-0.894410051	0.563059639	-0.349859174	0.183426156	0.40842385	0.235756138	0.705906823	0.405419662	0.070871043	0.019342173	0.999630656	0.931879357	Bacteria.Proteobacteria.Betaproteobacteria.Neisseriales.Neisseriaceae.Eikenella	MANBAL
214762	ENSG00000101400	rs158672	0.685810671	0.826037335	0.099106472	0.127948457	-0.189267559	0.060204761	1.208689518	-0.681514093	0.465759725	0.272821169	0.722408073	0.441991391	0.37220831	0.282814044	0.999630656	0.849151603	Bacteria.Proteobacteria.Betaproteobacteria.Neisseriales.Neisseriaceae.Eikenella	SNTA1
214763	ENSG00000101442	rs2245231	0.423922565	0.286962087	0.596417302	0.607046178	0.156601038	-0.186068563	0.207851106	-0.17137242	0.194606345	0.173309318	0.390567034	0.331599633	0.289832827	0.12915331	0.999630656	0.931879357	Bacteria.Proteobacteria.Betaproteobacteria.Neisseriales.Neisseriaceae.Eikenella	ACTR5
214764	ENSG00000101443	rs6032226	0.249336408	0.05574213	0.730346631	0.226305577	0.239628067	-0.344465516	-0.121200517	0.421421265	0.206155223	0.176835205	0.350136934	0.345000812	0.216431995	0.039894978	0.999630656	0.882912108	Bacteria.Proteobacteria.Betaproteobacteria.Neisseriales.Neisseriaceae.Eikenella	WFDC2
214765	ENSG00000101452	rs6729	0.68158935	0.004708818	0.503932787	0.053709353	0.068655918	-0.661706907	0.194737695	0.86733003	0.166582009	0.226052813	0.289766043	0.441424508	0.371455991	0.00704395	0.999630656	0.810728975	Bacteria.Proteobacteria.Betaproteobacteria.Neisseriales.Neisseriaceae.Eikenella	DHX35
214766	ENSG00000101457	rs390386	0.100828131	0.050713877	0.492781186	0.286136694	-0.407527434	0.360690749	0.322467668	-0.375335359	0.244836034	0.181181816	0.467486174	0.34899401	0.133475031	0.037532322	0.999630656	0.890671089	Bacteria.Proteobacteria.Betaproteobacteria.Neisseriales.Neisseriaceae.Eikenella	DNTTIP1
214767	ENSG00000101474	rs6138456	0.295462786	0.126506979	0.289762974	0.234227673	-0.164099817	0.47152018	0.286792774	-0.729108399	0.155587651	0.304623509	0.268696591	0.607239608	0.237919095	0.071627105	0.999630656	0.882912108	Bacteria.Proteobacteria.Betaproteobacteria.Neisseriales.Neisseriaceae.Eikenella	APMAP
214768	ENSG00000101546	rs11663720	0.610244969	0.693891968	0.080512557	0.068909839	-0.097338405	0.071350737	-0.919492592	0.712782253	0.190038714	0.180482838	0.517906159	0.385358896	0.350048948	0.248832837	0.999630656	0.810728975	Bacteria.Proteobacteria.Betaproteobacteria.Neisseriales.Neisseriaceae.Eikenella	RBFA
214769	ENSG00000101574	rs2138847	0.308817748	0.224567961	0.74754793	0.505513523	0.251572019	-0.22100407	0.149671788	-0.215363335	0.245259756	0.180243109	0.463030043	0.321651823	0.243603978	0.108142277	0.999630656	0.931879357	Bacteria.Proteobacteria.Betaproteobacteria.Neisseriales.Neisseriaceae.Eikenella	METTL4
214770	ENSG00000101605	rs4798071	0.000440341	1.19354853651265e-07	0.476258457	0.036798108	0.502372321	-1.122667014	-0.164747686	0.621408358	0.135637184	0.188773805	0.229938799	0.291478705	0.004292057	1.98133874154802e-06	0.999630656	0.810728975	Bacteria.Proteobacteria.Betaproteobacteria.Neisseriales.Neisseriaceae.Eikenella	MYOM1
214771	ENSG00000101624	rs35699948	0.154588627	0.008526436	0.72589333	0.9860802	-0.250632579	0.472098228	-0.110512673	-0.006432489	0.174016969	0.174016969	0.313856594	0.367276632	0.167907922	0.010560667	0.999630656	0.944735297	Bacteria.Proteobacteria.Betaproteobacteria.Neisseriales.Neisseriaceae.Eikenella	CEP76
214772	ENSG00000101639	rs529620	0.019173342	0.003421534	0.022987633	0.036703666	0.527082096	-0.445590107	0.934539462	-0.585657758	0.219435915	0.146645253	0.4012894	0.274566945	0.050313888	0.005622065	0.999630656	0.810728975	Bacteria.Proteobacteria.Betaproteobacteria.Neisseriales.Neisseriaceae.Eikenella	CEP192
214773	ENSG00000101751	rs1893958	0.194371256	0.102889598	0.621491861	0.892991201	0.187616701	-0.245671195	-0.12203646	0.031336266	0.143077339	0.148505254	0.245987821	0.232037868	0.189338297	0.062045107	0.999630656	0.94111743	Bacteria.Proteobacteria.Betaproteobacteria.Neisseriales.Neisseriaceae.Eikenella	POLI
214774	ENSG00000102471	rs2783123	0.96059727	0.949082708	0.673657914	0.559283049	-0.008626796	0.017076367	0.129794386	-0.305628721	0.173945116	0.266377786	0.306808968	0.520723233	0.451552011	0.312594755	0.999630656	0.931879357	Bacteria.Proteobacteria.Betaproteobacteria.Neisseriales.Neisseriaceae.Eikenella	NDFIP2
214775	ENSG00000102580	rs2305091	0.896780646	0.877991764	0.540837111	0.327128396	0.029996966	-0.028970956	0.248647853	-0.324424937	0.230324885	0.187975247	0.40444096	0.328578837	0.434382307	0.296190028	0.999630656	0.904283305	Bacteria.Proteobacteria.Betaproteobacteria.Neisseriales.Neisseriaceae.Eikenella	DNAJC3
214776	ENSG00000102699	rs73154390	0.289947186	0.007946795	0.117460381	0.264374691	0.15585898	-0.752619213	0.430269487	-0.535942065	0.146080784	0.274789625	0.271192571	0.476039221	0.235705457	0.009977143	0.999630656	0.884829675	Bacteria.Proteobacteria.Betaproteobacteria.Neisseriales.Neisseriaceae.Eikenella	PARP4
214777	ENSG00000102743	rs3783164	0.106805154	0.102218007	0.20610706	0.228244629	-0.611289325	0.397296988	0.719710879	-0.463046063	0.373792353	0.239682503	0.563546995	0.380680244	0.137801215	0.061735186	0.999630656	0.882912108	Bacteria.Proteobacteria.Betaproteobacteria.Neisseriales.Neisseriaceae.Eikenella	SLC25A15
214778	ENSG00000102780	rs56366712	0.19466062	0.050016344	0.973048357	0.810596604	0.187671179	-0.400191725	-0.007602491	0.078462457	0.143212947	0.200397342	0.224158865	0.326066315	0.189338297	0.037200366	0.999630656	0.936414856	Bacteria.Proteobacteria.Betaproteobacteria.Neisseriales.Neisseriaceae.Eikenella	DGKH
214779	ENSG00000102781	rs202083	0.874742445	0.796789516	0.160020286	0.131517306	-0.021632952	0.056938119	-0.388361823	0.462867633	0.136692328	0.220209927	0.273251117	0.303045953	0.427108771	0.276325431	0.999630656	0.849151603	Bacteria.Proteobacteria.Betaproteobacteria.Neisseriales.Neisseriaceae.Eikenella	KATNAL1
214780	ENSG00000102858	rs841228	0.006249232	0.003810123	0.204729088	0.270552559	-0.841919371	0.677954537	0.64343557	-0.410581838	0.297883609	0.225884253	0.502273391	0.369476061	0.024924907	0.006063875	0.999630656	0.888653734	Bacteria.Proteobacteria.Betaproteobacteria.Neisseriales.Neisseriaceae.Eikenella	MGRN1
214781	ENSG00000102910	rs2129245	0.622111899	0.010524512	0.853519742	0.946541295	-0.074347052	0.650575608	-0.047372571	0.037291239	0.150128064	0.246954155	0.255563334	0.554019768	0.35328631	0.012272393	0.999630656	0.941653631	Bacteria.Proteobacteria.Betaproteobacteria.Neisseriales.Neisseriaceae.Eikenella	LONP2
214782	ENSG00000102931	rs7187999	0.034613335	0.010997539	0.424595798	0.609798906	0.443113215	-0.536769318	-0.278463291	0.163908578	0.205318206	0.205045143	0.346548886	0.319607007	0.07322887	0.012672305	0.999630656	0.931879357	Bacteria.Proteobacteria.Betaproteobacteria.Neisseriales.Neisseriaceae.Eikenella	ARL2BP
214783	ENSG00000102934	rs11643781	0.005902712	0.000810935	0.699175541	0.552485022	-0.64971443	0.648521393	0.163775311	-0.195380869	0.228222332	0.184589852	0.421941385	0.327191629	0.024236455	0.00196205	0.999630656	0.931879357	Bacteria.Proteobacteria.Betaproteobacteria.Neisseriales.Neisseriaceae.Eikenella	PLLP
214784	ENSG00000102978	rs73563321	0.846568571	0.444510324	0.315198568	0.821202526	0.024124685	-0.300485776	0.231117551	-0.107118777	0.124179751	0.390603685	0.228333334	0.472067097	0.420219488	0.179006623	0.999630656	0.939020113	Bacteria.Proteobacteria.Betaproteobacteria.Neisseriales.Neisseriaceae.Eikenella	POLR2C
214785	ENSG00000103051	rs11649624	0.008783192	0.001250581	0.446624519	0.179111076	0.540793489	-0.563821006	-0.261513787	0.409359761	0.200148443	0.167078116	0.341534139	0.301409381	0.030905926	0.002687246	0.999630656	0.879607989	Bacteria.Proteobacteria.Betaproteobacteria.Neisseriales.Neisseriaceae.Eikenella	COG4
214786	ENSG00000103064	rs1127773	0.517734778	0.437184513	0.939853699	0.576361364	-0.142091169	0.137478184	0.030679085	-0.18041793	0.218471817	0.1758536	0.405024911	0.321292015	0.321412236	0.177190788	0.999630656	0.931879357	Bacteria.Proteobacteria.Betaproteobacteria.Neisseriales.Neisseriaceae.Eikenella	SLC7A6
214787	ENSG00000103091	rs11149787	0.07846942	0.041938619	0.205405401	0.229884563	0.288697473	-0.422070097	-0.361516281	0.40065852	0.161481879	0.203396332	0.282630789	0.330565475	0.115505284	0.032805142	0.999630656	0.882912108	Bacteria.Proteobacteria.Betaproteobacteria.Neisseriales.Neisseriaceae.Eikenella	WDR59
214788	ENSG00000103148	rs2541606	0.00570152	0.000468583	0.322398877	0.131218433	0.557029168	-0.709142528	-0.379505581	0.521000335	0.194814939	0.192458421	0.380597757	0.340837364	0.023741171	0.001302475	0.999630656	0.849151603	Bacteria.Proteobacteria.Betaproteobacteria.Neisseriales.Neisseriaceae.Eikenella	NPRL3
214789	ENSG00000103152	rs2541623	0.607060466	0.673273431	0.648158373	0.541237131	-0.256291425	0.11748414	-0.42848314	0.320330263	0.495934686	0.277362599	0.934634463	0.521553676	0.349093229	0.24304318	0.999630656	0.931879357	Bacteria.Proteobacteria.Betaproteobacteria.Neisseriales.Neisseriaceae.Eikenella	MPG
214790	ENSG00000103168	rs8692	0.003883355	0.002589559	0.020063844	0.051313044	0.525380285	-0.436408655	-0.798154162	0.486576328	0.175435568	0.139262803	0.334821701	0.245067531	0.018722226	0.004612691	0.999630656	0.810728975	Bacteria.Proteobacteria.Betaproteobacteria.Neisseriales.Neisseriaceae.Eikenella	TAF1C
214791	ENSG00000103174	rs1045693	0.996089907	0.853219737	0.23399578	0.061418586	-0.00124105	-0.036456047	-0.514327959	0.664619278	0.252272581	0.196264689	0.428144577	0.349175643	0.459658745	0.289713927	0.999630656	0.810728975	Bacteria.Proteobacteria.Betaproteobacteria.Neisseriales.Neisseriaceae.Eikenella	NAGPA
214792	ENSG00000103194	rs7202832	0.209111514	0.088029654	0.726336707	0.981406045	0.322585003	-0.370488692	0.152351263	0.008861409	0.254286081	0.213916767	0.433409529	0.378756883	0.196433208	0.055298683	0.999630656	0.944676888	Bacteria.Proteobacteria.Betaproteobacteria.Neisseriales.Neisseriaceae.Eikenella	USP10
214793	ENSG00000103196	rs11149683	0.100285746	0.05172068	0.964642794	0.985127605	0.635248247	-0.434346369	0.024941119	0.006266526	0.381026406	0.219155347	0.560482752	0.33488055	0.133121229	0.03792519	0.999630656	0.944735297	Bacteria.Proteobacteria.Betaproteobacteria.Neisseriales.Neisseriaceae.Eikenella	CRISPLD2
214794	ENSG00000103199	rs77136441	0.47088241	0.076632678	0.890849428	0.717284295	-0.105192039	0.442482598	0.033696264	-0.190182754	0.145036125	0.245936048	0.244586484	0.522953517	0.305504721	0.050188276	0.999630656	0.931879357	Bacteria.Proteobacteria.Betaproteobacteria.Neisseriales.Neisseriaceae.Eikenella	ZNF500
214795	ENSG00000103202	rs2363759	0.016282154	0.000737124	0.041904384	0.002823997	-0.472082756	0.620194782	0.699948596	-0.951624407	0.191383231	0.175025551	0.337248322	0.306550793	0.045834368	0.001820313	0.999630656	0.690764747	Bacteria.Proteobacteria.Betaproteobacteria.Neisseriales.Neisseriaceae.Eikenella	NME4
214796	ENSG00000103226	rs144648477	0.001769424	1.40145336851723e-07	0.839210037	0.350262923	0.46183053	-0.843983307	0.048411391	0.319378223	0.141620322	0.142890855	0.237638806	0.339455458	0.011250527	2.29459971313564e-06	0.999630656	0.917593411	Bacteria.Proteobacteria.Betaproteobacteria.Neisseriales.Neisseriaceae.Eikenella	NOMO3
214797	ENSG00000103227	rs28450391	0.411656246	0.05836605	0.413711302	0.442918606	-0.138364049	0.47490158	-0.233004136	0.39422151	0.16744995	0.246459415	0.283233886	0.510656779	0.28418446	0.041254168	0.999630656	0.931879357	Bacteria.Proteobacteria.Betaproteobacteria.Neisseriales.Neisseriaceae.Eikenella	LMF1
214798	ENSG00000103275	rs4984799	0.237775475	0.186460824	0.480076412	0.273326339	-0.356273357	0.281875103	0.352307675	-0.415928245	0.299003225	0.211107154	0.496018323	0.376479506	0.21036384	0.094956709	0.999630656	0.888653734	Bacteria.Proteobacteria.Betaproteobacteria.Neisseriales.Neisseriaceae.Eikenella	UBE2I
214799	ENSG00000103316	rs14122	0.070768031	0.007929932	0.999054099	0.997363983	-0.374677041	0.515710893	-0.000450542	0.001092685	0.203950864	0.188238124	0.378581383	0.329470068	0.109220868	0.009966441	0.999630656	0.946091268	Bacteria.Proteobacteria.Betaproteobacteria.Neisseriales.Neisseriaceae.Eikenella	CRYM
214800	ENSG00000103319	rs7205625	0.721353349	0.44565448	0.326284765	0.634149587	-0.054767085	0.205041896	0.262817176	-0.240695806	0.152894699	0.267209305	0.265715007	0.503392526	0.383884903	0.179165552	0.999630656	0.931879357	Bacteria.Proteobacteria.Betaproteobacteria.Neisseriales.Neisseriaceae.Eikenella	EEF2K
214801	ENSG00000103335	rs860762	0.277160788	0.057470099	0.894265286	0.656700168	0.216584019	-0.36582397	-0.047118889	0.144790254	0.197628849	0.189154915	0.353134704	0.324258081	0.22936185	0.040789746	0.999630656	0.931879357	Bacteria.Proteobacteria.Betaproteobacteria.Neisseriales.Neisseriaceae.Eikenella	PIEZO1
214802	ENSG00000103343	rs39729	0.171870085	0.177838653	0.412693499	0.485296713	-0.641305017	0.351360728	0.604676863	-0.299731585	0.464224981	0.257937382	0.733421724	0.427077423	0.177398978	0.091936819	0.999630656	0.931879357	Bacteria.Proteobacteria.Betaproteobacteria.Neisseriales.Neisseriaceae.Eikenella	ZNF174
214803	ENSG00000103351	rs12933120	0.22902617	0.023797899	0.541101236	0.248155047	-0.179600929	0.580494046	0.16023748	-0.539712722	0.147904802	0.250784794	0.26080675	0.463152348	0.207027434	0.021981406	0.999630656	0.882912108	Bacteria.Proteobacteria.Betaproteobacteria.Neisseriales.Neisseriaceae.Eikenella	CLUAP1
214804	ENSG00000103353	rs2269767	0.759379496	0.429236424	0.598764782	0.126920881	-0.049796629	0.222885837	0.149939293	-0.691909823	0.161894085	0.280194453	0.283561438	0.447501722	0.395502277	0.17491111	0.999630656	0.849151603	Bacteria.Proteobacteria.Betaproteobacteria.Neisseriales.Neisseriaceae.Eikenella	UBFD1
214805	ENSG00000103356	rs6497673	0.24342532	0.247920799	0.376931565	0.352126996	-0.591109971	0.326390872	-0.818714294	0.474203502	0.502150425	0.279950916	0.920259475	0.50598111	0.213482658	0.116708209	0.999630656	0.917593411	Bacteria.Proteobacteria.Betaproteobacteria.Neisseriales.Neisseriaceae.Eikenella	EARS2
214806	ENSG00000103404	rs12445912	0.304433013	0.335891174	0.808141757	0.355026059	0.177355982	-0.21169384	0.076039839	-0.34157302	0.171332981	0.218354349	0.311874729	0.366679157	0.241599925	0.145617298	0.999630656	0.919417073	Bacteria.Proteobacteria.Betaproteobacteria.Neisseriales.Neisseriaceae.Eikenella	USP31
214807	ENSG00000103485	rs9933310	0.009090758	0.000485773	0.953595365	0.860552167	-0.572640382	0.68817045	-0.021177371	0.059837842	0.21294182	0.187331975	0.362518093	0.339275796	0.031266577	0.001332705	0.999630656	0.940720255	Bacteria.Proteobacteria.Betaproteobacteria.Neisseriales.Neisseriaceae.Eikenella	QPRT
214808	ENSG00000103490	rs62057090	0.67411639	0.301027259	0.77050242	0.723573076	0.06583728	-0.279076602	0.085778765	-0.156940114	0.155859339	0.267691218	0.292821884	0.441808025	0.36927417	0.133749285	0.999630656	0.931879357	Bacteria.Proteobacteria.Betaproteobacteria.Neisseriales.Neisseriaceae.Eikenella	PYCARD
214809	ENSG00000103510	rs4527034	0.911741699	0.917128424	0.022396815	0.010746035	0.028558751	-0.01827438	-0.93389878	0.74046383	0.256651736	0.174946607	0.399199658	0.281915272	0.438766046	0.305257183	0.999630656	0.690764747	Bacteria.Proteobacteria.Betaproteobacteria.Neisseriales.Neisseriaceae.Eikenella	KAT8
214810	ENSG00000103534	rs12930873	0.52403713	0.661197745	0.787934871	0.418560252	0.200450061	-0.096500068	0.128875833	-0.268700958	0.312911759	0.219180756	0.477131558	0.330058973	0.323547655	0.239697531	0.999630656	0.931879357	Bacteria.Proteobacteria.Betaproteobacteria.Neisseriales.Neisseriaceae.Eikenella	TMC5
214811	ENSG00000103540	rs6497374	0.939089362	0.739025431	0.789837212	0.595123428	0.024797445	-0.066684767	-0.139550315	0.168005566	0.32325946	0.199313848	0.521444415	0.314583128	0.447314694	0.260792639	0.999630656	0.931879357	Bacteria.Proteobacteria.Betaproteobacteria.Neisseriales.Neisseriaceae.Eikenella	CCP110
214812	ENSG00000103642	rs2652820	0.004081707	0.004889247	0.006724489	0.006701683	-1.33454395	0.755263505	1.77408437	-1.04456745	0.448230108	0.259189484	0.633636548	0.372916409	0.019278084	0.007198038	0.999630656	0.690764747	Bacteria.Proteobacteria.Betaproteobacteria.Neisseriales.Neisseriaceae.Eikenella	LACTB
214813	ENSG00000103653	rs4646903	0.443932607	0.258512227	0.532299458	0.165963419	0.111431969	-0.28760175	-0.139741262	-1.19562671	0.14466683	0.252304995	0.222569765	0.853395217	0.297892929	0.119713803	0.999630656	0.873354029	Bacteria.Proteobacteria.Betaproteobacteria.Neisseriales.Neisseriaceae.Eikenella	CSK
214814	ENSG00000103671	rs12916779	0.018719113	0.020404601	0.318320997	0.285712903	1.052537627	-0.580365806	0.954562787	-0.552970043	0.436457605	0.244153139	0.949215467	0.513706104	0.049734987	0.019711371	0.999630656	0.890671089	Bacteria.Proteobacteria.Betaproteobacteria.Neisseriales.Neisseriaceae.Eikenella	TRIP4
214815	ENSG00000103707	rs28583784	0.017822104	0.009085908	0.619422537	0.85074794	1.033359961	-0.674980545	0.303655157	-0.068975274	0.425067219	0.250979478	0.608455121	0.365112438	0.048313386	0.011013936	0.999630656	0.939405547	Bacteria.Proteobacteria.Betaproteobacteria.Neisseriales.Neisseriaceae.Eikenella	MTFMT
214816	ENSG00000103710	rs2946677	0.402145035	0.457728678	0.962986805	0.819007006	-0.445881236	0.220204261	-0.032067558	0.089799189	0.528724412	0.294766022	0.688366305	0.390855004	0.280491471	0.182485196	0.999630656	0.939020113	Bacteria.Proteobacteria.Betaproteobacteria.Neisseriales.Neisseriaceae.Eikenella	RASL12
214817	ENSG00000103723	rs4779042	0.270813805	0.02883376	0.500614553	0.878587733	-0.180415913	0.405325185	-0.210391006	-0.043470744	0.162442789	0.181322528	0.310628522	0.283451382	0.225754907	0.025320354	0.999630656	0.94111743	Bacteria.Proteobacteria.Betaproteobacteria.Neisseriales.Neisseriaceae.Eikenella	AP3B2
214818	ENSG00000103811	rs2289702	0.016551614	0.000198941	0.118606942	0.117194741	0.291005608	-1.414991916	-0.370786297	0.767112677	0.118283437	0.358771429	0.234445156	0.483142987	0.046185631	0.000703492	0.999630656	0.849151603	Bacteria.Proteobacteria.Betaproteobacteria.Neisseriales.Neisseriaceae.Eikenella	CTSH
214819	ENSG00000103852	rs12911898	0.889048286	0.457608703	0.080606753	0.452578682	-0.023360419	-0.192032313	0.528653577	-0.384312406	0.166792583	0.25698612	0.297860079	0.508573772	0.431618976	0.182485196	0.999630656	0.931879357	Bacteria.Proteobacteria.Betaproteobacteria.Neisseriales.Neisseriaceae.Eikenella	TTC23
214820	ENSG00000103932	rs7163686	0.003284334	0.000120008	0.130954994	0.149583074	-0.668510631	0.584368094	-0.511825005	0.345972951	0.218993802	0.14277593	0.334601999	0.23724992	0.016797239	0.000474956	0.999630656	0.86550871	Bacteria.Proteobacteria.Betaproteobacteria.Neisseriales.Neisseriaceae.Eikenella	RPAP1
214821	ENSG00000103995	rs16961470	0.466852493	0.097860109	0.552034114	0.311720383	0.094855262	-0.424939859	0.12542733	-0.626065859	0.129599106	0.253019129	0.209806178	0.614059169	0.304945788	0.059974059	0.999630656	0.89215753	Bacteria.Proteobacteria.Betaproteobacteria.Neisseriales.Neisseriaceae.Eikenella	CEP152
214822	ENSG00000104047	rs8033476	0.762572659	0.781101378	0.198916069	0.134497157	0.067763033	-0.045584893	0.511146287	-0.440082083	0.223363593	0.163364323	0.393832267	0.290389737	0.396556153	0.272502938	0.999630656	0.849151603	Bacteria.Proteobacteria.Betaproteobacteria.Neisseriales.Neisseriaceae.Eikenella	DTWD1
214823	ENSG00000104059	rs7183623	0.732824856	0.810400381	0.409153081	0.425839266	0.12428193	-0.056079546	0.58008038	-0.344388524	0.362506726	0.23280371	0.698256646	0.429751549	0.387355228	0.279542304	0.999630656	0.931879357	Bacteria.Proteobacteria.Betaproteobacteria.Neisseriales.Neisseriaceae.Eikenella	ENTREP2
214824	ENSG00000104064	rs504781	0.406868727	0.240081987	0.41709608	0.51192582	0.17224829	-0.265696457	-0.273235366	0.286860133	0.206326218	0.224095958	0.33456961	0.434987944	0.281907868	0.113825057	0.999630656	0.931879357	Bacteria.Proteobacteria.Betaproteobacteria.Neisseriales.Neisseriaceae.Eikenella	GABPB1
214825	ENSG00000104219	rs2517056	0.351716951	0.276267394	0.642672426	0.158955814	0.170999602	-0.25388889	0.145701589	-0.567798373	0.182302396	0.2312344	0.312569268	0.398469057	0.260435529	0.125695781	0.999630656	0.87176772	Bacteria.Proteobacteria.Betaproteobacteria.Neisseriales.Neisseriaceae.Eikenella	ZDHHC2
214826	ENSG00000104231	rs1844358	0.250071772	0.034582547	0.562390118	0.509605181	0.200829422	-0.551337919	-0.16254334	0.378272673	0.173047528	0.255419529	0.279148111	0.570452671	0.216628665	0.028604889	0.999630656	0.931879357	Bacteria.Proteobacteria.Betaproteobacteria.Neisseriales.Neisseriaceae.Eikenella	ZFAND1
214827	ENSG00000104321	rs2587561	0.378336403	0.068054849	0.82050983	0.899653697	0.135081962	-0.557567488	0.063295101	-0.07320423	0.152286738	0.300488827	0.277842869	0.578266596	0.270843523	0.046007429	0.999630656	0.94153549	Bacteria.Proteobacteria.Betaproteobacteria.Neisseriales.Neisseriaceae.Eikenella	TRPA1
214828	ENSG00000104361	rs75074444	0.19612262	0.108717188	0.583121393	0.489108544	-0.219360887	0.485001	0.171213394	0.341085313	0.167951373	0.298217064	0.310400342	0.490289823	0.189577152	0.064583471	0.999630656	0.931879357	Bacteria.Proteobacteria.Betaproteobacteria.Neisseriales.Neisseriaceae.Eikenella	NIPAL2
214829	ENSG00000104388	rs652422	0.079931617	0.080072596	0.036119942	0.051280738	-0.313668399	0.300619485	0.698858102	-0.651330695	0.176326973	0.169072464	0.326581504	0.328000326	0.116749442	0.051704535	0.999630656	0.810728975	Bacteria.Proteobacteria.Betaproteobacteria.Neisseriales.Neisseriaceae.Eikenella	RAB2A
214830	ENSG00000104412	rs747690	0.737510154	0.348523934	0.753654319	0.879295198	0.072425953	-0.151263096	0.121329987	-0.043879216	0.215175478	0.160188984	0.384986407	0.287805151	0.388745892	0.149300501	0.999630656	0.94111743	Bacteria.Proteobacteria.Betaproteobacteria.Neisseriales.Neisseriaceae.Eikenella	EMC2
214831	ENSG00000104497	rs10504741	0.000415935	3.61248409041921e-05	0.127580993	0.476378409	0.784992776	-0.696530592	-0.491992486	0.198638186	0.210945478	0.157001345	0.31876531	0.277315583	0.004216488	0.000186326	0.999630656	0.931879357	Bacteria.Proteobacteria.Betaproteobacteria.Neisseriales.Neisseriaceae.Eikenella	SNX16
214832	ENSG00000104518	rs13255282	0.338442232	0.188392017	0.761303507	0.447430295	-0.159603242	0.258361187	-0.089006424	0.255045064	0.165502606	0.194357085	0.291777467	0.333679911	0.255836882	0.095556362	0.999630656	0.931879357	Bacteria.Proteobacteria.Betaproteobacteria.Neisseriales.Neisseriaceae.Eikenella	GSDMD
214833	ENSG00000104522	rs6558379	0.491369431	0.43066211	0.254627082	0.231140392	-0.110450162	0.140487543	0.340552906	-0.393983708	0.15959804	0.17715926	0.296302818	0.325944983	0.312370626	0.175320119	0.999630656	0.882912108	Bacteria.Proteobacteria.Betaproteobacteria.Neisseriales.Neisseriaceae.Eikenella	GFUS
214834	ENSG00000104611	rs62493837	0.052103814	0.067214482	0.561763501	0.648606722	-0.514765072	0.369035838	0.241005054	0.167771089	0.260169003	0.198260142	0.413231944	0.366454394	0.09242895	0.045686973	0.999630656	0.931879357	Bacteria.Proteobacteria.Betaproteobacteria.Neisseriales.Neisseriaceae.Eikenella	SH2D4A
214835	ENSG00000104687	rs3779648	0.300150087	0.03752336	0.834504065	0.247582141	0.146492336	-0.824681665	-0.055042546	0.652129598	0.140259051	0.388359696	0.262395974	0.558937873	0.23971467	0.030282924	0.999630656	0.882912108	Bacteria.Proteobacteria.Betaproteobacteria.Neisseriales.Neisseriaceae.Eikenella	GSR
214836	ENSG00000104738	rs762679	0.327746065	0.317106599	0.902194078	0.972664231	-0.542110731	0.292648923	0.109465696	-0.016676254	0.549758601	0.290274561	0.887289307	0.484785952	0.251640209	0.139241375	0.999630656	0.943670508	Bacteria.Proteobacteria.Betaproteobacteria.Neisseriales.Neisseriaceae.Eikenella	MCM4
214837	ENSG00000104756	rs67144712	0.243269183	0.28472945	0.135799475	0.327350521	-0.230096728	0.210890442	0.474249719	-0.335285047	0.19540272	0.195512943	0.313999079	0.339735124	0.213482658	0.128615613	0.999630656	0.904283305	Bacteria.Proteobacteria.Betaproteobacteria.Neisseriales.Neisseriaceae.Eikenella	KCTD9
214838	ENSG00000104774	rs8107196	0.120453718	0.064084155	0.551069476	0.27648401	-0.313445133	0.352909193	0.203050789	-0.345474046	0.199199955	0.18735191	0.338824687	0.314790671	0.145904826	0.044223582	0.999630656	0.888653734	Bacteria.Proteobacteria.Betaproteobacteria.Neisseriales.Neisseriaceae.Eikenella	MAN2B1
214839	ENSG00000104805	rs3745697	0.685214965	0.252178757	0.462069349	0.200705973	0.065138137	-0.32379432	0.202578133	-0.714728656	0.159974534	0.280257773	0.273818617	0.552914482	0.372122176	0.117876957	0.999630656	0.882912108	Bacteria.Proteobacteria.Betaproteobacteria.Neisseriales.Neisseriaceae.Eikenella	NUCB1
214840	ENSG00000104808	rs4987162	0.225333827	0.094394999	0.77674219	0.896488493	0.216058087	-0.338672012	-0.087950608	-0.044038944	0.176503964	0.199518021	0.308871325	0.337183131	0.205833598	0.058518488	0.999630656	0.94111743	Bacteria.Proteobacteria.Betaproteobacteria.Neisseriales.Neisseriaceae.Eikenella	DHDH
214841	ENSG00000104835	rs730078	0.038092975	0.048367993	0.978357089	0.526217328	0.494090744	-0.351713225	-0.012185692	-0.195166398	0.233393326	0.174807646	0.447455428	0.306276137	0.077289968	0.036267774	0.999630656	0.931879357	Bacteria.Proteobacteria.Betaproteobacteria.Neisseriales.Neisseriaceae.Eikenella	SARS2
214842	ENSG00000104863	rs35903102	0.03260296	0.022947055	0.943206605	0.951333621	-0.636940415	0.444316165	0.042093604	0.022080774	0.291685412	0.190729575	0.5885892	0.360395373	0.070933264	0.0213813	0.999630656	0.941653631	Bacteria.Proteobacteria.Betaproteobacteria.Neisseriales.Neisseriaceae.Eikenella	LIN7B
214843	ENSG00000104953	rs112428048	0.100171295	0.005575711	0.956992237	0.474866687	0.270067287	-0.689461117	-0.014456379	0.261101707	0.161932555	0.240460757	0.267034322	0.363268462	0.133073026	0.007867762	0.999630656	0.931879357	Bacteria.Proteobacteria.Betaproteobacteria.Neisseriales.Neisseriaceae.Eikenella	TLE6
214844	ENSG00000104964	rs11539938	0.001425791	4.4332069100922e-05	0.364698523	0.278571668	0.614104785	-0.751860539	-0.308275449	0.350940709	0.184307365	0.171705287	0.337709126	0.321177004	0.00967424	0.00021716	0.999630656	0.888653734	Bacteria.Proteobacteria.Betaproteobacteria.Neisseriales.Neisseriaceae.Eikenella	TLE5
214845	ENSG00000104983	rs11878454	0.717461953	0.54316283	0.443181833	0.434136735	0.084061112	-0.114329386	0.342636995	-0.256044406	0.231298391	0.187040496	0.44409395	0.325338535	0.382464086	0.206884639	0.999630656	0.931879357	Bacteria.Proteobacteria.Betaproteobacteria.Neisseriales.Neisseriaceae.Eikenella	CCDC61
214846	ENSG00000105072	rs10409401	0.083576047	0.09841248	0.02299659	0.028186614	-0.80168087	0.423666817	4.045293902	-1.995179844	0.456201259	0.252684938	1.737159531	0.888778389	0.120318344	0.060186697	0.999630656	0.810728975	Bacteria.Proteobacteria.Betaproteobacteria.Neisseriales.Neisseriaceae.Eikenella	C19orf44
214847	ENSG00000105146	rs1544493	0.008573102	0.001586966	0.679098948	0.405289456	-0.458491435	0.668533627	0.125069292	-0.262917124	0.169127279	0.202776471	0.300963927	0.313869732	0.030530101	0.003204034	0.999630656	0.931879357	Bacteria.Proteobacteria.Betaproteobacteria.Neisseriales.Neisseriaceae.Eikenella	AURKC
214848	ENSG00000105185	rs10405535	2.35989993113842e-05	9.01639769574754e-06	0.004694244	0.006994292	-1.243583416	0.883589285	1.188663172	-0.893079062	0.272994233	0.183347444	0.405920439	0.320609865	0.000515269	6.22928354424994e-05	0.999630656	0.690764747	Bacteria.Proteobacteria.Betaproteobacteria.Neisseriales.Neisseriaceae.Eikenella	PDCD5
214849	ENSG00000105186	rs13313735	0.589445848	0.810078786	0.623822804	0.372686325	-0.083261729	0.075758208	0.127544667	0.529896837	0.153525977	0.31395286	0.25882244	0.590317142	0.343612573	0.279542304	0.999630656	0.931670222	Bacteria.Proteobacteria.Betaproteobacteria.Neisseriales.Neisseriaceae.Eikenella	ANKRD27
214850	ENSG00000105193	rs640000	0.430383113	0.206855225	0.283077682	0.593876861	-0.143799465	0.268758216	-0.370136908	0.201321977	0.181225456	0.210794201	0.341962093	0.375691248	0.292839151	0.102075926	0.999630656	0.931879357	Bacteria.Proteobacteria.Betaproteobacteria.Neisseriales.Neisseriaceae.Eikenella	RPS16
214851	ENSG00000105205	rs375688	0.733949944	0.182975492	0.312131913	0.304012029	0.054688483	-0.345465439	0.261740602	-0.425906113	0.160217856	0.256659083	0.256941103	0.4110814	0.387624323	0.0934206	0.999630656	0.89215753	Bacteria.Proteobacteria.Betaproteobacteria.Neisseriales.Neisseriaceae.Eikenella	CLC
214852	ENSG00000105220	rs117295911	0.215327461	0.061156762	0.259852308	0.101527356	-0.171720467	0.511971047	0.252448641	-1.080117802	0.137238962	0.268698783	0.222096252	0.650276464	0.199982812	0.042742961	0.999630656	0.843392287	Bacteria.Proteobacteria.Betaproteobacteria.Neisseriales.Neisseriaceae.Eikenella	GPI
214853	ENSG00000105221	rs12459567	0.269087893	0.265687626	0.631844749	0.466698938	-0.209285854	0.191047351	-0.168848529	0.213499068	0.187752524	0.170165175	0.350740405	0.291599164	0.225419534	0.121849876	0.999630656	0.931879357	Bacteria.Proteobacteria.Betaproteobacteria.Neisseriales.Neisseriaceae.Eikenella	AKT2
214854	ENSG00000105251	rs56240914	0.088530647	0.036332733	0.483436084	0.622522838	-0.313770487	0.438423347	0.220410898	-0.154315235	0.181460181	0.205120471	0.31271647	0.31197556	0.12435817	0.029581702	0.999630656	0.931879357	Bacteria.Proteobacteria.Betaproteobacteria.Neisseriales.Neisseriaceae.Eikenella	SHD
214855	ENSG00000105281	rs3027957	0.463015902	0.376883354	0.394600728	0.345593256	-0.134525875	0.219924574	0.261967263	-0.38903429	0.182221084	0.247176704	0.305684073	0.40947729	0.303990983	0.158445985	0.999630656	0.917593411	Bacteria.Proteobacteria.Betaproteobacteria.Neisseriales.Neisseriaceae.Eikenella	SLC1A5
214856	ENSG00000105287	rs402072	0.196247232	0.014680208	0.996490231	0.306754997	-0.192464358	0.647154491	0.001168219	-0.421659816	0.147399915	0.258125268	0.264553811	0.409316595	0.189577152	0.015596632	0.999630656	0.89215753	Bacteria.Proteobacteria.Betaproteobacteria.Neisseriales.Neisseriaceae.Eikenella	PRKD2
214857	ENSG00000105383	rs12461354	0.350636468	0.163763152	0.64232327	0.120574565	-0.135580877	0.333489366	-0.106177839	1.378970291	0.144216499	0.236777483	0.227540721	0.876650889	0.259861431	0.086340749	0.999630656	0.849151603	Bacteria.Proteobacteria.Betaproteobacteria.Neisseriales.Neisseriaceae.Eikenella	CD33
214858	ENSG00000105398	rs296376	0.136232071	0.00075909	0.453761542	0.232859306	-0.240527378	0.815476387	0.190168376	-0.708136755	0.15943144	0.230739063	0.252319018	0.588030643	0.156766331	0.001859195	0.999630656	0.882912108	Bacteria.Proteobacteria.Betaproteobacteria.Neisseriales.Neisseriaceae.Eikenella	SULT2A1
214859	ENSG00000105443	rs1799284	0.090037826	0.059592472	0.656657516	0.636307862	-1.140887164	0.690070561	0.454998606	-0.262789619	0.662984167	0.359912	1.01883488	0.553124161	0.125589383	0.041848798	0.999630656	0.931879357	Bacteria.Proteobacteria.Betaproteobacteria.Neisseriales.Neisseriaceae.Eikenella	CYTH2
214860	ENSG00000105483	rs3078168	0.571980707	0.361772004	0.891424058	0.201576893	0.076331315	-0.189184201	0.031814312	-0.46758573	0.134382191	0.205979024	0.232156232	0.362433376	0.338468132	0.153551283	0.999630656	0.882912108	Bacteria.Proteobacteria.Betaproteobacteria.Neisseriales.Neisseriaceae.Eikenella	CARD8
214861	ENSG00000105497	rs140620234	0.242713297	0.173866365	0.884495005	0.919212198	0.193142673	-0.301119369	-0.040822335	-0.033536124	0.16382517	0.219003001	0.279901949	0.329363476	0.213181997	0.090234534	0.999630656	0.941653631	Bacteria.Proteobacteria.Betaproteobacteria.Neisseriales.Neisseriaceae.Eikenella	ZNF175
214862	ENSG00000105519	rs1626918	0.000935659	0.000288463	0.13339243	0.090847467	-0.92245213	0.656340228	0.745439402	-0.5546831	0.266001372	0.171249246	0.490461448	0.323162537	0.007309642	0.000909707	0.999630656	0.828715304	Bacteria.Proteobacteria.Betaproteobacteria.Neisseriales.Neisseriaceae.Eikenella	CAPS
214863	ENSG00000105607	rs8012	0.008247169	0.003048822	0.877758111	0.725755625	-0.636273505	0.551902741	-0.058424352	0.107969287	0.233474559	0.179296239	0.378350328	0.306472772	0.029884211	0.005188149	0.999630656	0.931879357	Bacteria.Proteobacteria.Betaproteobacteria.Neisseriales.Neisseriaceae.Eikenella	GCDH
214864	ENSG00000105612	rs7249143	0.507550327	0.098445559	0.18277831	0.132282482	-0.110672737	0.310438507	-0.341065243	0.544855395	0.166089827	0.185171473	0.253274318	0.357444131	0.317745984	0.060186697	0.999630656	0.849151603	Bacteria.Proteobacteria.Betaproteobacteria.Neisseriales.Neisseriaceae.Eikenella	DNASE2
214865	ENSG00000105695	rs10411704	1.01525124483716e-09	8.20157573725587e-10	0.540242186	0.867699166	2.220564111	-1.320480016	-0.305142749	0.047679423	0.311370563	0.183810155	0.495602539	0.28509307	2.16131620706882e-07	2.64939504027678e-08	0.999630656	0.94111743	Bacteria.Proteobacteria.Betaproteobacteria.Neisseriales.Neisseriaceae.Eikenella	MAG
214866	ENSG00000105750	rs8099975	0.803702542	0.829735947	0.915678648	0.901367357	-0.122491553	0.056916278	-0.083530818	0.054300511	0.490799229	0.263614151	0.78586739	0.436431968	0.409133496	0.28367406	0.999630656	0.941653631	Bacteria.Proteobacteria.Betaproteobacteria.Neisseriales.Neisseriaceae.Eikenella	ZNF85
214867	ENSG00000105793	rs17862167	0.756366516	0.205771857	0.672124198	0.975717563	0.055641791	-0.278481081	0.129829982	-0.01445184	0.178586735	0.217892747	0.305367256	0.472968286	0.394819821	0.101756104	0.999630656	0.944065896	Bacteria.Proteobacteria.Betaproteobacteria.Neisseriales.Neisseriaceae.Eikenella	GTPBP10
214868	ENSG00000105825	rs6972010	0.052111111	0.059552303	0.239519808	0.227754368	0.390065976	-0.372088879	-0.362379356	0.413906358	0.197150751	0.194034595	0.305271793	0.339918869	0.09242895	0.041848798	0.999630656	0.882912108	Bacteria.Proteobacteria.Betaproteobacteria.Neisseriales.Neisseriaceae.Eikenella	TFPI2
214869	ENSG00000105852	rs2237585	0.077911788	0.005968862	0.594288606	0.999524541	-0.372852394	0.531491516	-0.18332927	-0.000181114	0.208154249	0.18695737	0.342497551	0.302767705	0.115355234	0.00818333	0.999630656	0.946091268	Bacteria.Proteobacteria.Betaproteobacteria.Neisseriales.Neisseriaceae.Eikenella	PON3
214870	ENSG00000105854	rs43046	0.000205649	5.03488407641682e-06	0.977892336	0.415393379	0.699882352	-0.986593763	-0.007224869	-0.269752413	0.177900488	0.198264429	0.259716775	0.329094277	0.002594348	3.85758958702923e-05	0.999630656	0.931879357	Bacteria.Proteobacteria.Betaproteobacteria.Neisseriales.Neisseriaceae.Eikenella	PON2
214871	ENSG00000105887	rs894794	0.439165034	0.342612164	0.120397804	0.158886577	-0.192485971	0.193390935	-0.689529195	0.504964016	0.247288126	0.202290836	0.438140788	0.354313433	0.29621097	0.147514414	0.999630656	0.87176772	Bacteria.Proteobacteria.Betaproteobacteria.Neisseriales.Neisseriaceae.Eikenella	MTPN
214872	ENSG00000105953	rs1058128	0.465136213	0.028445132	0.486609013	0.122480771	-0.10503056	0.627216584	0.172734498	-0.873026742	0.142947935	0.279876335	0.246868068	0.55790834	0.304795562	0.025091106	0.999630656	0.849151603	Bacteria.Proteobacteria.Betaproteobacteria.Neisseriales.Neisseriaceae.Eikenella	OGDH
214873	ENSG00000105968	rs757693	0.088719553	0.016243168	0.534581626	0.344509041	0.366902588	-0.468759777	-0.230270903	0.347466973	0.212316222	0.189963628	0.368815668	0.364898972	0.12435817	0.016756067	0.999630656	0.917593411	Bacteria.Proteobacteria.Betaproteobacteria.Neisseriales.Neisseriaceae.Eikenella	H2AZ2
214874	ENSG00000105971	rs1052990	0.191358615	0.084527156	0.718659792	0.741295664	0.216206436	-0.300252659	0.111644711	-0.098169691	0.163753032	0.17139795	0.308563834	0.296093119	0.187837936	0.053796227	0.999630656	0.932550431	Bacteria.Proteobacteria.Betaproteobacteria.Neisseriales.Neisseriaceae.Eikenella	CAV2
214875	ENSG00000105991	rs6953314	0.350310519	0.224657586	0.511492272	0.66140226	-0.148355805	0.325503395	0.179957091	0.202659524	0.157697655	0.265520989	0.272601649	0.460597855	0.259732891	0.108142277	0.999630656	0.931879357	Bacteria.Proteobacteria.Betaproteobacteria.Neisseriales.Neisseriaceae.Eikenella	HOXA1
214876	ENSG00000106003	rs12700027	0.612375752	0.476934473	0.882506827	0.066891498	-0.071390317	-0.277741556	0.037669838	0.959745984	0.140216496	0.388241898	0.253884067	0.514986988	0.350916627	0.188498114	0.999630656	0.810728975	Bacteria.Proteobacteria.Betaproteobacteria.Neisseriales.Neisseriaceae.Eikenella	LFNG
214877	ENSG00000106012	rs74738730	0.037479783	0.064626684	0.156744875	0.133836929	-0.315736547	0.457716791	0.389909708	0.69608806	0.148651764	0.243499975	0.272156406	0.458524184	0.076586469	0.044444011	0.999630656	0.849151603	Bacteria.Proteobacteria.Betaproteobacteria.Neisseriales.Neisseriaceae.Eikenella	IQCE
214878	ENSG00000106025	rs76117559	0.779317448	0.91932944	0.698720636	0.809268824	-0.044021907	0.030254439	0.099429235	0.245920512	0.156453413	0.297566897	0.255756707	1.014715498	0.401828367	0.305564311	0.999630656	0.936414856	Bacteria.Proteobacteria.Betaproteobacteria.Neisseriales.Neisseriaceae.Eikenella	TSPAN12
214879	ENSG00000106028	rs6962558	0.12337464	0.129184327	0.885169776	0.962847959	-0.320146786	0.267214608	0.053686318	-0.01452402	0.205087987	0.1738718	0.370283654	0.310608447	0.147586592	0.072763837	0.999630656	0.943102285	Bacteria.Proteobacteria.Betaproteobacteria.Neisseriales.Neisseriaceae.Eikenella	SSBP1
214880	ENSG00000106049	rs42087	0.752012115	0.213506971	0.40110595	0.102431343	0.047535907	-0.300864517	-0.268677898	0.627320126	0.149800729	0.239486311	0.317891045	0.378691755	0.393604059	0.104500301	0.999630656	0.843392287	Bacteria.Proteobacteria.Betaproteobacteria.Neisseriales.Neisseriaceae.Eikenella	HIBADH
214881	ENSG00000106070	rs6593182	0.890883384	0.742507638	0.368087863	0.473308594	-0.067530261	0.092142648	-0.769365117	0.348564755	0.490326228	0.279272433	0.848842344	0.483241991	0.432263444	0.261775026	0.999630656	0.931879357	Bacteria.Proteobacteria.Betaproteobacteria.Neisseriales.Neisseriaceae.Eikenella	GRB10
214882	ENSG00000106086	rs60701106	0.572169473	0.237963654	0.907530257	0.756044864	-0.097356652	0.27171207	0.036646119	-0.143504388	0.171481967	0.228127424	0.314267683	0.459961068	0.338468132	0.11308989	0.999630656	0.932776898	Bacteria.Proteobacteria.Betaproteobacteria.Neisseriales.Neisseriaceae.Eikenella	PLEKHA8
214883	ENSG00000106123	rs1042960	0.990451503	0.860883045	0.634679048	0.773429428	-0.001782074	-0.042932351	-0.116753004	-0.113113091	0.148337097	0.244008093	0.244560371	0.3912674	0.45849879	0.291653184	0.999630656	0.932776898	Bacteria.Proteobacteria.Betaproteobacteria.Neisseriales.Neisseriaceae.Eikenella	EPHB6
214884	ENSG00000106125	rs11771655	0.049915783	0.005340736	0.430278286	0.404085306	0.349682385	-0.583069999	-0.29409418	0.314326605	0.175025437	0.202271997	0.370551986	0.374276596	0.09024471	0.007608347	0.999630656	0.931879357	Bacteria.Proteobacteria.Betaproteobacteria.Neisseriales.Neisseriaceae.Eikenella	MINDY4
214885	ENSG00000106153	rs77036114	0.75207539	0.657538881	0.332327759	0.347074808	-0.044186112	0.108626995	0.238230348	-0.395940146	0.139281236	0.243907917	0.243907917	0.418037108	0.393604059	0.238733165	0.999630656	0.917593411	Bacteria.Proteobacteria.Betaproteobacteria.Neisseriales.Neisseriaceae.Eikenella	CHCHD2
214886	ENSG00000106178	rs10224179	0.002333756	0.001565781	0.712178341	0.661277471	1.227084048	-0.794174079	-0.231100331	0.170906056	0.387241247	0.24056324	0.623670179	0.388276782	0.013611543	0.003171977	0.999630656	0.931879357	Bacteria.Proteobacteria.Betaproteobacteria.Neisseriales.Neisseriaceae.Eikenella	CCL24
214887	ENSG00000106258	rs77340964	0.131271643	0.000205903	0.679225925	0.105572194	-0.194031603	0.939414518	-0.091922858	0.748817214	0.126952912	0.238808569	0.221293949	0.456243131	0.153127373	0.000721705	0.999630656	0.843392287	Bacteria.Proteobacteria.Betaproteobacteria.Neisseriales.Neisseriaceae.Eikenella	CYP3A5
214888	ENSG00000106261	rs35414630	0.798797304	0.305583331	0.462321603	0.704628712	0.042616867	-0.280706428	0.20844541	0.18830798	0.166504302	0.271824697	0.281908696	0.494568359	0.40779821	0.13522476	0.999630656	0.931879357	Bacteria.Proteobacteria.Betaproteobacteria.Neisseriales.Neisseriaceae.Eikenella	ZKSCAN1
214889	ENSG00000106263	rs4721657	0.285515731	0.181659875	0.860449237	0.867212404	-0.183730921	0.255027221	0.050348007	0.050447639	0.170614547	0.188892126	0.2852564	0.300528976	0.233216218	0.092907643	0.999630656	0.94111743	Bacteria.Proteobacteria.Betaproteobacteria.Neisseriales.Neisseriaceae.Eikenella	EIF3B
214890	ENSG00000106266	rs4314559	0.003858035	0.000492042	0.082820785	0.064577149	-0.568639296	0.603580482	0.557877749	-0.549305693	0.189736556	0.164482512	0.316668535	0.292168614	0.0186663	0.001338127	0.999630656	0.810728975	Bacteria.Proteobacteria.Betaproteobacteria.Neisseriales.Neisseriaceae.Eikenella	SNX8
214891	ENSG00000106305	rs1062372	0.012392771	0.00063667	0.168165736	0.189018211	-0.437729103	0.617541847	0.400914622	-0.444411951	0.170163282	0.172043596	0.287669296	0.334797537	0.037894238	0.001625997	0.999630656	0.882912108	Bacteria.Proteobacteria.Betaproteobacteria.Neisseriales.Neisseriaceae.Eikenella	AIMP2
214892	ENSG00000106344	rs12538391	0.504066161	0.30785419	0.308393905	0.195833035	0.128341236	-0.192212924	0.347373849	-0.463019744	0.191029294	0.187014191	0.338358842	0.35427375	0.316893481	0.135977928	0.999630656	0.882912108	Bacteria.Proteobacteria.Betaproteobacteria.Neisseriales.Neisseriaceae.Eikenella	RBM28
214893	ENSG00000106367	rs1048365	0.018505749	0.000679792	0.921656653	0.664786636	-0.295716549	0.679669153	0.02096232	0.169515552	0.122393744	0.190441387	0.212320091	0.389422254	0.049321988	0.001703368	0.999630656	0.931879357	Bacteria.Proteobacteria.Betaproteobacteria.Neisseriales.Neisseriaceae.Eikenella	AP1S1
214894	ENSG00000106460	rs12699320	0.298468305	0.156163977	0.752286133	0.696985814	-0.16884625	0.434864868	0.097145758	0.201821302	0.161095488	0.303103064	0.306487521	0.516005307	0.23908383	0.083289479	0.999630656	0.931879357	Bacteria.Proteobacteria.Betaproteobacteria.Neisseriales.Neisseriaceae.Eikenella	TMEM106B
214895	ENSG00000106484	rs10228972	0.215356129	0.322835798	0.56700084	0.921505112	-0.443295374	0.217284622	0.462958752	-0.046045087	0.354303972	0.218108289	0.804572163	0.465471402	0.199982812	0.141083264	0.999630656	0.941653631	Bacteria.Proteobacteria.Betaproteobacteria.Neisseriales.Neisseriaceae.Eikenella	MEST
214896	ENSG00000106524	rs3807505	0.001084809	0.000313494	0.019379255	0.082869205	-0.642943652	0.679727822	0.770409188	-0.541263415	0.187968478	0.1785237	0.321309152	0.307287244	0.008193201	0.000968209	0.999630656	0.828715304	Bacteria.Proteobacteria.Betaproteobacteria.Neisseriales.Neisseriaceae.Eikenella	ANKMY2
214897	ENSG00000106526	rs78661149	0.100410741	0.006622311	0.892427537	0.544696175	0.213344423	-0.734399076	0.030269948	-0.310576682	0.128013559	0.261781255	0.222960258	0.510040495	0.133183344	0.00881423	0.999630656	0.931879357	Bacteria.Proteobacteria.Betaproteobacteria.Neisseriales.Neisseriaceae.Eikenella	ACTR3C
214898	ENSG00000106560	rs73476564	0.648015038	0.234926209	0.222851989	0.442697861	0.06207133	-0.285490772	-0.29099324	0.313514754	0.135334679	0.238130758	0.236435947	0.405915499	0.361250649	0.111913364	0.999630656	0.931879357	Bacteria.Proteobacteria.Betaproteobacteria.Neisseriales.Neisseriaceae.Eikenella	GIMAP2
214899	ENSG00000106565	rs114949263	0.344954908	0.09841017	0.531336108	0.823073073	0.136855369	-0.578298098	-0.162820161	0.132785608	0.143855044	0.344908284	0.25871815	0.591474622	0.25869019	0.060186697	0.999630656	0.939020113	Bacteria.Proteobacteria.Betaproteobacteria.Neisseriales.Neisseriaceae.Eikenella	TMEM176B
214900	ENSG00000106588	rs774085	0.002043683	0.004678982	0.810372524	0.776834377	0.793403978	-0.444162218	-0.119135871	-0.084405088	0.246918987	0.151618951	0.494496114	0.29654577	0.012519976	0.007016882	0.999630656	0.934884055	Bacteria.Proteobacteria.Betaproteobacteria.Neisseriales.Neisseriaceae.Eikenella	PSMA2
214901	ENSG00000106591	rs662347	0.158124829	0.094740857	0.080064402	0.034772124	0.500204382	-0.36034908	-1.234243763	0.894842006	0.350322251	0.212515999	0.694136091	0.415004738	0.17011943	0.058672034	0.999630656	0.810728975	Bacteria.Proteobacteria.Betaproteobacteria.Neisseriales.Neisseriaceae.Eikenella	MRPL32
214902	ENSG00000106603	rs1184321	0.025393533	0.002913724	0.018297843	0.005137114	0.461998633	-0.646074787	-0.837150989	0.998344486	0.201914889	0.208839643	0.34584449	0.344681973	0.060997446	0.005032612	0.999630656	0.690764747	Bacteria.Proteobacteria.Betaproteobacteria.Neisseriales.Neisseriaceae.Eikenella	COA1
214903	ENSG00000106624	rs13928	0.207748871	0.151550207	0.664796621	0.784049125	-0.277734352	0.237231626	-0.160898837	0.073438848	0.218268632	0.163479506	0.369639115	0.266873544	0.195927256	0.08137341	0.999630656	0.935555702	Bacteria.Proteobacteria.Betaproteobacteria.Neisseriales.Neisseriaceae.Eikenella	AEBP1
214904	ENSG00000106686	rs2295963	0.201684181	0.004932996	0.883752537	0.727564417	-0.209413542	0.621268797	-0.043318676	-0.140203352	0.162358996	0.213436338	0.295107526	0.400725305	0.192535915	0.007225564	0.999630656	0.931879357	Bacteria.Proteobacteria.Betaproteobacteria.Neisseriales.Neisseriaceae.Eikenella	SPATA6L
214905	ENSG00000106701	rs10491808	0.387160038	0.352418214	0.525134237	0.566200144	0.16134984	-0.181705664	-0.220342619	0.220107155	0.185325276	0.194000311	0.34487911	0.381731812	0.274506282	0.15054342	0.999630656	0.931879357	Bacteria.Proteobacteria.Betaproteobacteria.Neisseriales.Neisseriaceae.Eikenella	FSD1L
214906	ENSG00000106714	rs1758550	0.097642875	0.028223082	0.073860307	0.121948069	0.234395741	-0.469773692	-0.425591546	0.824398298	0.139472413	0.209316955	0.234254976	0.526067535	0.131105277	0.024932039	0.999630656	0.849151603	Bacteria.Proteobacteria.Betaproteobacteria.Neisseriales.Neisseriaceae.Eikenella	CNTNAP3
214907	ENSG00000106733	rs73544571	0.10456814	0.001252309	0.78700877	0.87445287	0.292612792	-0.534149931	0.078656359	0.052903655	0.177760045	0.158306618	0.289908148	0.333505205	0.136256919	0.002687246	0.999630656	0.94111743	Bacteria.Proteobacteria.Betaproteobacteria.Neisseriales.Neisseriaceae.Eikenella	NMRK1
214908	ENSG00000106771	rs1051474	0.127087968	0.044423167	0.550381253	0.327507514	-0.296897924	0.390293296	0.180983005	-0.380989162	0.192108589	0.190406103	0.301478222	0.38617209	0.149600185	0.034123304	0.999630656	0.904283305	Bacteria.Proteobacteria.Betaproteobacteria.Neisseriales.Neisseriaceae.Eikenella	TMEM245
214909	ENSG00000106772	rs7036140	0.22571536	0.000195547	0.454673	0.50930263	0.178472907	-0.991878232	0.184627221	0.27809122	0.145920886	0.251165012	0.245464321	0.419073852	0.205833598	0.00069354	0.999630656	0.931879357	Bacteria.Proteobacteria.Betaproteobacteria.Neisseriales.Neisseriaceae.Eikenella	PRUNE2
214910	ENSG00000106823	rs1475379	0.487575547	0.269308264	0.72103461	0.75776287	-0.108611978	0.228383779	-0.101128137	0.12422631	0.155571829	0.204980685	0.281985112	0.401089245	0.311138023	0.123122321	0.999630656	0.932776898	Bacteria.Proteobacteria.Betaproteobacteria.Neisseriales.Neisseriaceae.Eikenella	ECM2
214911	ENSG00000106853	rs71501685	0.365852674	0.073379398	0.565017073	0.093413234	-0.141960493	0.614687047	-0.156169735	1.147015652	0.155891843	0.337758982	0.27001987	0.673668379	0.265364552	0.048644031	0.999630656	0.828715304	Bacteria.Proteobacteria.Betaproteobacteria.Neisseriales.Neisseriaceae.Eikenella	PTGR1
214912	ENSG00000106868	rs781622	0.005324584	0.004208093	0.602750992	0.313806991	-0.789096195	0.503362192	-0.244353146	0.307790591	0.273641904	0.16967024	0.46721238	0.303202701	0.022957436	0.006557542	0.999630656	0.892352942	Bacteria.Proteobacteria.Betaproteobacteria.Neisseriales.Neisseriaceae.Eikenella	SUSD1
214913	ENSG00000106992	rs968463	0.006435634	0.002030083	0.244213652	0.196532496	-0.886140999	0.672998774	0.653965743	-0.496433605	0.314710656	0.209302153	0.556486119	0.38044209	0.025371278	0.003795247	0.999630656	0.882912108	Bacteria.Proteobacteria.Betaproteobacteria.Neisseriales.Neisseriaceae.Eikenella	AK1
214914	ENSG00000107020	rs2104175	0.000321638	4.33253803957966e-05	0.688611818	0.533130808	1.13797024	-0.779231424	0.176556929	-0.173780678	0.299487985	0.177692774	0.43861364	0.277349128	0.003580228	0.000213982	0.999630656	0.931879357	Bacteria.Proteobacteria.Betaproteobacteria.Neisseriales.Neisseriaceae.Eikenella	PLGRKT
214915	ENSG00000107099	rs10814494	0.682574327	0.565186541	0.607129579	0.913117512	0.064793692	-0.123688252	-0.14647821	0.040533142	0.157727738	0.213952313	0.283496108	0.370055438	0.371455991	0.213032916	0.999630656	0.941653631	Bacteria.Proteobacteria.Betaproteobacteria.Neisseriales.Neisseriaceae.Eikenella	DOCK8
214916	ENSG00000107104	rs10815440	0.041059399	0.043131846	0.740834036	0.891872379	-0.939253767	0.521755598	0.324598465	-0.073309791	0.450614875	0.252936197	0.977222837	0.537190305	0.080100109	0.033410523	0.999630656	0.94111743	Bacteria.Proteobacteria.Betaproteobacteria.Neisseriales.Neisseriaceae.Eikenella	KANK1
214917	ENSG00000107223	rs7025238	0.254750597	0.159373081	0.554730137	0.379950233	-0.3828264	0.305311224	0.389979653	-0.354854897	0.333170948	0.214478889	0.656791314	0.401416073	0.217910781	0.08447332	0.999630656	0.931879357	Bacteria.Proteobacteria.Betaproteobacteria.Neisseriales.Neisseriaceae.Eikenella	EDF1
214918	ENSG00000107263	rs7045366	0.244825172	0.238934468	0.592768057	0.54814201	-0.192657003	0.209610109	0.177067742	-0.187074589	0.164154588	0.176355301	0.329437555	0.309878332	0.214373565	0.113416183	0.999630656	0.931879357	Bacteria.Proteobacteria.Betaproteobacteria.Neisseriales.Neisseriaceae.Eikenella	RAPGEF1
214919	ENSG00000107331	rs2784060	0.205254893	0.026836301	0.281983593	0.555833717	0.200435733	-0.523985007	0.314854958	-0.197950619	0.156646506	0.231313528	0.290221814	0.334316212	0.194738667	0.023936673	0.999630656	0.931879357	Bacteria.Proteobacteria.Betaproteobacteria.Neisseriales.Neisseriaceae.Eikenella	ABCA2
214920	ENSG00000107372	rs13440221	0.046493603	0.000147675	0.166631658	0.483615499	0.302248754	-1.201322237	-0.35181858	0.444950574	0.148919339	0.297937934	0.251517662	0.631550812	0.086349262	0.000560334	0.999630656	0.931879357	Bacteria.Proteobacteria.Betaproteobacteria.Neisseriales.Neisseriaceae.Eikenella	ZFAND5
214921	ENSG00000107521	rs10786420	0.000390421	0.000102921	0.051962648	0.152082436	-1.027540284	0.794893145	0.824014817	-0.474460222	0.274692351	0.192113866	0.416210186	0.327388972	0.004005529	0.000423167	0.999630656	0.868598452	Bacteria.Proteobacteria.Betaproteobacteria.Neisseriales.Neisseriaceae.Eikenella	HPS1
214922	ENSG00000107537	rs654553	0.061872664	0.021199201	0.491385523	0.210411376	0.574747059	-0.45784249	-0.310016952	0.384037565	0.302500907	0.19386374	0.447984333	0.303602918	0.100932977	0.020205663	0.999630656	0.882912108	Bacteria.Proteobacteria.Betaproteobacteria.Neisseriales.Neisseriaceae.Eikenella	PHYH
214923	ENSG00000107581	rs12416031	0.964125168	0.949861245	0.961865181	0.483661003	-0.007899596	-0.01671906	-0.014690358	0.364836024	0.174958475	0.264859343	0.306063235	0.517892478	0.45246107	0.312755306	0.999630656	0.931879357	Bacteria.Proteobacteria.Betaproteobacteria.Neisseriales.Neisseriaceae.Eikenella	EIF3A
214924	ENSG00000107669	rs10887024	0.226779807	0.59413126	0.521860168	0.797701022	-0.237321529	0.126866629	0.217472253	0.0991463	0.194486434	0.236912176	0.337705065	0.38521861	0.205876281	0.221153207	0.999630656	0.936414856	Bacteria.Proteobacteria.Betaproteobacteria.Neisseriales.Neisseriaceae.Eikenella	ATE1
214925	ENSG00000107731	rs7893421	0.066157515	0.07498271	0.358243939	0.744094797	-0.367182501	0.368750523	0.346418888	-0.110129785	0.196480245	0.20377543	0.374394417	0.335936969	0.105141902	0.049403022	0.999630656	0.932550431	Bacteria.Proteobacteria.Betaproteobacteria.Neisseriales.Neisseriaceae.Eikenella	UNC5B
214926	ENSG00000107779	rs11202265	0.072561136	0.022469887	0.833855645	0.728385836	0.409501617	-0.445535514	0.079707161	0.114968373	0.224356065	0.190554097	0.378470583	0.329635243	0.110732383	0.021113728	0.999630656	0.931879357	Bacteria.Proteobacteria.Betaproteobacteria.Neisseriales.Neisseriaceae.Eikenella	BMPR1A
214927	ENSG00000107789	rs3847450	0.541931118	0.388561238	0.626746487	0.570010452	0.134425536	-0.173296788	0.182033846	-0.196305206	0.219245417	0.199639446	0.372537344	0.343829334	0.328569401	0.162327746	0.999630656	0.931879357	Bacteria.Proteobacteria.Betaproteobacteria.Neisseriales.Neisseriaceae.Eikenella	MINPP1
214928	ENSG00000107807	rs2788730	0.066316349	0.041660694	0.18767452	0.196498632	0.484763734	-0.353132677	0.654097192	-0.432550869	0.259554189	0.169936777	0.491247384	0.331460124	0.105160125	0.032651851	0.999630656	0.882912108	Bacteria.Proteobacteria.Betaproteobacteria.Neisseriales.Neisseriaceae.Eikenella	TLX1
214929	ENSG00000107819	rs807052	0.93432969	0.445953048	0.702248783	0.646172946	-0.013098325	0.175000891	-0.109165897	0.208797052	0.158348452	0.228210467	0.284303284	0.452695652	0.445499208	0.1792253	0.999630656	0.931879357	Bacteria.Proteobacteria.Betaproteobacteria.Neisseriales.Neisseriaceae.Eikenella	SFXN3
214930	ENSG00000107897	rs788230	0.528591986	0.302291235	0.567830819	0.204226875	-0.107002748	0.259908808	-0.169682472	0.55228567	0.168891617	0.249963512	0.295523735	0.430636635	0.324511256	0.134115541	0.999630656	0.882912108	Bacteria.Proteobacteria.Betaproteobacteria.Neisseriales.Neisseriaceae.Eikenella	ACBD5
214931	ENSG00000107902	rs2885520	0.26558628	0.242407847	0.868964595	0.811251866	-0.724247282	0.417927538	-0.156843255	0.124966218	0.644946327	0.35425727	0.946966878	0.521160482	0.223918014	0.114654888	0.999630656	0.936414856	Bacteria.Proteobacteria.Betaproteobacteria.Neisseriales.Neisseriaceae.Eikenella	LHPP
214932	ENSG00000107951	rs10826789	0.005098716	0.004998318	0.554001021	0.584937856	-0.859057232	0.588959853	0.358891306	-0.205628148	0.296320176	0.202660907	0.603318689	0.374601697	0.022435225	0.007267803	0.999630656	0.931879357	Bacteria.Proteobacteria.Betaproteobacteria.Neisseriales.Neisseriaceae.Eikenella	MTPAP
214933	ENSG00000107959	rs7078068	0.003218184	0.001544712	0.345839419	0.28349764	-0.689760953	0.548178969	-0.405110865	0.320756995	0.225438885	0.165825679	0.42661783	0.296601906	0.016558371	0.00314625	0.999630656	0.890184877	Bacteria.Proteobacteria.Betaproteobacteria.Neisseriales.Neisseriaceae.Eikenella	PITRM1
214934	ENSG00000108094	rs16935881	0.312131905	0.002653551	0.447362184	0.055371902	0.167091236	-0.964349297	-0.212787241	0.924297471	0.164027306	0.308548466	0.278351334	0.473759561	0.244358931	0.004691719	0.999630656	0.810728975	Bacteria.Proteobacteria.Betaproteobacteria.Neisseriales.Neisseriaceae.Eikenella	CUL2
214935	ENSG00000108107	rs17700376	0.543970189	0.40155061	0.953935641	0.729368758	0.108158293	-0.171834517	-0.017996365	-0.117402784	0.177300566	0.203502211	0.310343342	0.337889158	0.328985848	0.166301094	0.999630656	0.931879357	Bacteria.Proteobacteria.Betaproteobacteria.Neisseriales.Neisseriaceae.Eikenella	RPL28
214936	ENSG00000108187	rs2305083	0.195140276	0.065771813	0.740432517	0.880874536	-0.242869904	0.416325928	0.10536263	0.067449083	0.18553724	0.222451336	0.316691011	0.448311938	0.18939932	0.045024274	0.999630656	0.94111743	Bacteria.Proteobacteria.Betaproteobacteria.Neisseriales.Neisseriaceae.Eikenella	PBLD
214937	ENSG00000108242	rs2860840	0.354653255	0.109925022	0.68212458	0.67048019	-0.165328692	0.287417427	0.146213537	-0.132169504	0.177342234	0.177342234	0.355395298	0.309220403	0.261699512	0.065074582	0.999630656	0.931879357	Bacteria.Proteobacteria.Betaproteobacteria.Neisseriales.Neisseriaceae.Eikenella	CYP2C18
214938	ENSG00000108244	rs72826003	0.233959777	0.012243389	0.611056657	0.05608526	0.188221899	-0.733807287	-0.135882089	1.146472527	0.156670296	0.284748193	0.265894828	0.589401691	0.20877987	0.013714765	0.999630656	0.810728975	Bacteria.Proteobacteria.Betaproteobacteria.Neisseriales.Neisseriaceae.Eikenella	KRT23
214939	ENSG00000108306	rs12600625	0.007256101	0.000825103	0.215666284	0.128331535	0.443857253	-0.56164146	0.336461772	-0.389867293	0.160111251	0.160111077	0.26910115	0.253104395	0.027159808	0.001980294	0.999630656	0.849151603	Bacteria.Proteobacteria.Betaproteobacteria.Neisseriales.Neisseriaceae.Eikenella	FBXL20
214940	ENSG00000108349	rs75905358	0.474855794	0.098739237	0.032251333	0.01947021	-0.107606386	0.306205934	-0.587004083	0.919759373	0.149708092	0.1828095	0.268252477	0.383897297	0.306806668	0.060242984	0.999630656	0.810728975	Bacteria.Proteobacteria.Betaproteobacteria.Neisseriales.Neisseriaceae.Eikenella	CASC3
214941	ENSG00000108384	rs62081322	0.000932427	2.4624688638921e-07	0.956959587	0.765922594	-0.470041225	0.922007697	0.012130446	-0.090727732	0.135499535	0.159982657	0.223900164	0.303475514	0.007309642	3.63359795368653e-06	0.999630656	0.932776898	Bacteria.Proteobacteria.Betaproteobacteria.Neisseriales.Neisseriaceae.Eikenella	RAD51C
214942	ENSG00000108389	rs3744109	0.083043764	0.020057164	0.354869562	0.143201666	0.327027222	-0.493795876	-0.306363537	0.499070717	0.185768418	0.207133306	0.328774061	0.33677997	0.119957661	0.019519337	0.999630656	0.852394199	Bacteria.Proteobacteria.Betaproteobacteria.Neisseriales.Neisseriaceae.Eikenella	MTMR4
214943	ENSG00000108395	rs7503190	0.121000178	0.125551186	0.62058363	0.347377976	-0.491617605	0.30981226	-0.237198604	0.296705634	0.312900341	0.199639159	0.476874455	0.313462816	0.146254683	0.071254713	0.999630656	0.917593411	Bacteria.Proteobacteria.Betaproteobacteria.Neisseriales.Neisseriaceae.Eikenella	TRIM37
214944	ENSG00000108433	rs197919	0.113114807	0.009788702	0.803829153	0.447871914	-0.29885801	0.423337317	0.074104564	-0.229389351	0.186084822	0.159053574	0.297117939	0.300407395	0.141649589	0.011686117	0.999630656	0.931879357	Bacteria.Proteobacteria.Betaproteobacteria.Neisseriales.Neisseriaceae.Eikenella	GOSR2
214945	ENSG00000108439	rs2325749	0.124733512	0.012038316	0.670692573	0.848327894	-0.280049299	0.641968405	-0.120031441	0.070527816	0.180062713	0.248489442	0.281015216	0.367300798	0.14813878	0.013523069	0.999630656	0.939020113	Bacteria.Proteobacteria.Betaproteobacteria.Neisseriales.Neisseriaceae.Eikenella	PNPO
214946	ENSG00000108443	rs1051424	0.413549995	0.647823059	0.834042338	0.955273932	-0.114555177	0.144424048	0.0526191	-0.02507661	0.139202012	0.31470466	0.250134654	0.445394608	0.285260537	0.235922287	0.999630656	0.942590306	Bacteria.Proteobacteria.Betaproteobacteria.Neisseriales.Neisseriaceae.Eikenella	RPS6KB1
214947	ENSG00000108556	rs142969103	0.328160555	0.048216584	0.087780075	0.014261387	-0.115824656	0.462291013	-0.344200744	1.036290626	0.117560103	0.229606901	0.198578607	0.411493774	0.251640209	0.036199662	0.999630656	0.732957469	Bacteria.Proteobacteria.Betaproteobacteria.Neisseriales.Neisseriaceae.Eikenella	CHRNE
214948	ENSG00000108559	rs1806267	0.347284178	0.179940912	0.675074075	0.509177685	0.197355977	-0.28259503	0.137070468	-0.213411643	0.208461306	0.208476013	0.32550875	0.321508788	0.259068048	0.092384282	0.999630656	0.931879357	Bacteria.Proteobacteria.Betaproteobacteria.Neisseriales.Neisseriaceae.Eikenella	NUP88
214949	ENSG00000108578	rs12941223	0.709502624	0.441741821	0.071642797	0.197408887	-0.062778283	0.144759353	-0.519897024	0.408686087	0.167784313	0.1870296	0.28389881	0.313818197	0.380100328	0.178191921	0.999630656	0.882912108	Bacteria.Proteobacteria.Betaproteobacteria.Neisseriales.Neisseriaceae.Eikenella	BLMH
214950	ENSG00000108582	rs8078475	0.122811823	0.052299776	0.582875513	0.925059886	-0.350217382	0.354941683	0.187974333	-0.026630209	0.224008466	0.179546055	0.340564143	0.282016865	0.147301333	0.038232546	0.999630656	0.941653631	Bacteria.Proteobacteria.Betaproteobacteria.Neisseriales.Neisseriaceae.Eikenella	CPD
214951	ENSG00000108592	rs2665833	0.011812315	0.004138324	0.310150605	0.108823316	-0.653751473	0.527548386	0.40208743	-0.466861894	0.252345302	0.177473153	0.39308863	0.287151591	0.036710411	0.006482628	0.999630656	0.843392287	Bacteria.Proteobacteria.Betaproteobacteria.Neisseriales.Neisseriaceae.Eikenella	FTSJ3
214952	ENSG00000108604	rs28463311	0.054948451	0.012816255	0.233209676	0.157936941	-0.317431669	0.552912998	0.343935938	-0.497931974	0.162412326	0.216020276	0.285818019	0.348570777	0.094910292	0.014142021	0.999630656	0.87176772	Bacteria.Proteobacteria.Betaproteobacteria.Neisseriales.Neisseriaceae.Eikenella	SMARCD2
214953	ENSG00000108639	rs4470212	0.255646657	0.138405767	0.767959193	0.762360711	0.184686369	-0.348181323	-0.089628755	-0.1334689	0.161037577	0.23209067	0.302511473	0.439541427	0.218238809	0.076444822	0.999630656	0.932776898	Bacteria.Proteobacteria.Betaproteobacteria.Neisseriales.Neisseriaceae.Eikenella	SYNGR2
214954	ENSG00000108654	rs1991401	0.10927182	0.037076839	0.08369985	0.13908367	0.272080423	-0.397710049	-0.521610224	0.475303627	0.167564186	0.186835439	0.296947079	0.317381606	0.139295306	0.030044282	0.999630656	0.849151603	Bacteria.Proteobacteria.Betaproteobacteria.Neisseriales.Neisseriaceae.Eikenella	DDX5
214955	ENSG00000108700	rs3138035	0.917311047	0.473007453	0.204171635	0.484070092	0.020237571	-0.155563203	0.450174385	-0.254308496	0.194170345	0.21552187	0.350973471	0.361335544	0.439947362	0.187264741	0.999630656	0.931879357	Bacteria.Proteobacteria.Betaproteobacteria.Neisseriales.Neisseriaceae.Eikenella	CCL8
214956	ENSG00000108771	rs2277621	0.007671529	1.17179891054468e-06	0.780828937	0.338026088	0.411320637	-1.037775461	-0.070151153	0.363640378	0.149471775	0.193575838	0.251082491	0.376754486	0.028279696	1.29486782129606e-05	0.999630656	0.913350137	Bacteria.Proteobacteria.Betaproteobacteria.Neisseriales.Neisseriaceae.Eikenella	DHX58
214957	ENSG00000108797	rs4028634	0.455621672	0.506651561	0.036520238	0.045420379	0.199687996	-0.125622391	-0.8104665	0.550619471	0.266049434	0.188125359	0.379577579	0.269914762	0.301343554	0.197123915	0.999630656	0.810728975	Bacteria.Proteobacteria.Betaproteobacteria.Neisseriales.Neisseriaceae.Eikenella	CNTNAP1
214958	ENSG00000108823	rs2412299	0.279615209	0.056995492	0.63189474	0.897719647	0.326099923	-0.369809355	0.235043267	0.043678448	0.299097415	0.190840946	0.488315094	0.338471643	0.230608601	0.040540647	0.999630656	0.94153549	Bacteria.Proteobacteria.Betaproteobacteria.Neisseriales.Neisseriaceae.Eikenella	SGCA
214959	ENSG00000108846	rs11658264	0.116110101	0.035724661	0.738524784	0.63289539	0.350348231	-0.413106379	-0.133128312	0.178065069	0.219990181	0.19262231	0.397115302	0.37103079	0.143605419	0.029306213	0.999630656	0.931879357	Bacteria.Proteobacteria.Betaproteobacteria.Neisseriales.Neisseriaceae.Eikenella	ABCC3
214960	ENSG00000108849	rs11651547	0.108218292	0.001370046	0.793843299	0.248653708	-0.256836759	0.823889797	-0.067892142	-0.437798597	0.157696201	0.246307692	0.258735776	0.376095461	0.138845528	0.002862795	0.999630656	0.882912108	Bacteria.Proteobacteria.Betaproteobacteria.Neisseriales.Neisseriaceae.Eikenella	PPY
214961	ENSG00000108924	rs884303	0.097766288	0.114668801	0.638244435	0.889255163	-0.344983282	0.317661897	0.182196845	-0.057481798	0.205352455	0.198661813	0.385707418	0.411189835	0.131105277	0.067019796	0.999630656	0.94111743	Bacteria.Proteobacteria.Betaproteobacteria.Neisseriales.Neisseriaceae.Eikenella	HLF
214962	ENSG00000108946	rs8080306	0.522289475	0.399947667	0.996726403	0.670630965	-0.19668404	0.166903149	-0.002215816	-0.159190252	0.305740029	0.196986841	0.53799345	0.372618869	0.322984815	0.165809599	0.999630656	0.931879357	Bacteria.Proteobacteria.Betaproteobacteria.Neisseriales.Neisseriaceae.Eikenella	PRKAR1A
214963	ENSG00000108947	rs307629	0.054540891	0.000141797	0.583603403	0.847903389	0.234091534	-0.934894071	-0.118125268	0.086748705	0.119564599	0.231177195	0.214429505	0.450500541	0.09445313	0.000541469	0.999630656	0.939020113	Bacteria.Proteobacteria.Betaproteobacteria.Neisseriales.Neisseriaceae.Eikenella	EFNB3
214964	ENSG00000109016	rs2279164	0.186929073	0.085739791	0.194311754	0.058206658	0.244087846	-0.281947142	-0.402408407	0.519585913	0.183003832	0.161589484	0.306836992	0.269473634	0.185090093	0.054336527	0.999630656	0.810728975	Bacteria.Proteobacteria.Betaproteobacteria.Neisseriales.Neisseriaceae.Eikenella	DHRS7B
214965	ENSG00000109066	rs72851753	0.65681908	0.517427607	0.922348564	0.730734786	-0.084388533	0.143128673	-0.029660354	0.117872816	0.189058378	0.219905142	0.30310515	0.341034755	0.364132393	0.199627021	0.999630656	0.931879357	Bacteria.Proteobacteria.Betaproteobacteria.Neisseriales.Neisseriaceae.Eikenella	TMEM104
214966	ENSG00000109084	rs181910681	0.829290973	0.819674693	0.620776428	0.326544956	0.038465052	-0.065728232	-0.152649445	0.508223524	0.177683433	0.287163447	0.30706286	0.514105711	0.415518668	0.281383018	0.999630656	0.904283305	Bacteria.Proteobacteria.Betaproteobacteria.Neisseriales.Neisseriaceae.Eikenella	TMEM97
214967	ENSG00000109089	rs34063142	0.006776787	9.97856504520806e-05	0.273655798	0.200104965	-0.517836694	0.803791056	0.336702919	-0.471577794	0.185137637	0.193843765	0.304979641	0.364319818	0.025993105	0.000412688	0.999630656	0.882912108	Bacteria.Proteobacteria.Betaproteobacteria.Neisseriales.Neisseriaceae.Eikenella	CDR2L
214968	ENSG00000109107	rs2286519	0.124309343	0.004228403	0.680397081	0.499869867	-0.246788417	0.773034331	0.113094161	-0.289464648	0.15849518	0.260717699	0.273319295	0.426630944	0.14813878	0.006565908	0.999630656	0.931879357	Bacteria.Proteobacteria.Betaproteobacteria.Neisseriales.Neisseriaceae.Eikenella	ALDOC
214969	ENSG00000109111	rs976553729	0.785403895	0.958246419	0.399540393	0.157012122	0.036657015	0.015407574	0.218508757	-0.682148375	0.134072751	0.293161776	0.257670195	0.476450307	0.404010532	0.314563023	0.999630656	0.87176772	Bacteria.Proteobacteria.Betaproteobacteria.Neisseriales.Neisseriaceae.Eikenella	SUPT6H
214970	ENSG00000109133	rs1043343	0.473870701	0.592648544	0.612515603	0.097786036	0.114948821	-0.150238103	0.139598448	-0.671658655	0.159565808	0.279430059	0.274291005	0.399831106	0.306625832	0.220876446	0.999630656	0.833523696	Bacteria.Proteobacteria.Betaproteobacteria.Neisseriales.Neisseriaceae.Eikenella	TMEM33
214971	ENSG00000109158	rs2271429	0.07293415	0.012533943	0.209696416	0.31142196	0.417398492	-0.466808115	0.491725853	-0.31573333	0.228988319	0.181773603	0.388119896	0.309485748	0.111102515	0.0138956	0.999630656	0.89215753	Bacteria.Proteobacteria.Betaproteobacteria.Neisseriales.Neisseriaceae.Eikenella	GABRA4
214972	ENSG00000109180	rs2883562	0.111514206	0.007612705	0.678423777	0.31560794	0.409175627	-0.566341101	-0.16421304	0.381067299	0.253619223	0.205594754	0.394278682	0.376797774	0.140551694	0.0097107	0.999630656	0.894562674	Bacteria.Proteobacteria.Betaproteobacteria.Neisseriales.Neisseriaceae.Eikenella	OCIAD1
214973	ENSG00000109220	rs7680754	0.340442485	0.228197153	0.37612005	0.540541723	-0.239057473	0.23271677	-0.46085181	0.232201813	0.248929801	0.191301776	0.517125854	0.377414175	0.25677609	0.10952479	0.999630656	0.931879357	Bacteria.Proteobacteria.Betaproteobacteria.Neisseriales.Neisseriaceae.Eikenella	CHIC2
214974	ENSG00000109270	rs2298735	0.079303698	0.049211545	0.541723202	0.552616278	0.349308147	-0.410977341	-0.20113876	0.208269284	0.195942566	0.205051307	0.327884149	0.348890587	0.116231027	0.036734086	0.999630656	0.931879357	Bacteria.Proteobacteria.Betaproteobacteria.Neisseriales.Neisseriaceae.Eikenella	LAMTOR3
214975	ENSG00000109272	rs941757	0.137537122	0.067236808	0.760619731	0.641855709	0.494197778	-0.414910593	-0.150852208	0.163180107	0.328684211	0.222924478	0.493060026	0.34920578	0.157417049	0.045686973	0.999630656	0.931879357	Bacteria.Proteobacteria.Betaproteobacteria.Neisseriales.Neisseriaceae.Eikenella	PF4V1
214976	ENSG00000109320	rs11726195	0.744382934	0.723711335	0.146962071	0.118101885	0.076654481	-0.063853014	-0.570254511	0.491318971	0.23409815	0.179848914	0.388491128	0.310222909	0.390916702	0.25652456	0.999630656	0.849151603	Bacteria.Proteobacteria.Betaproteobacteria.Neisseriales.Neisseriaceae.Eikenella	NFKB1
214977	ENSG00000109323	rs223490	0.434566056	0.325918396	0.20279419	0.137044421	-0.150016813	0.184500225	-0.42493671	0.486434489	0.190795366	0.186392266	0.330276499	0.323108722	0.294040635	0.142216435	0.999630656	0.849151603	Bacteria.Proteobacteria.Betaproteobacteria.Neisseriales.Neisseriaceae.Eikenella	MANBA
214978	ENSG00000109332	rs223332	0.025220541	0.010749978	0.273198628	0.453033234	0.501193471	-0.490987398	-0.398911669	0.236508212	0.218775832	0.186942473	0.36097985	0.313295769	0.060667474	0.012498721	0.999630656	0.931879357	Bacteria.Proteobacteria.Betaproteobacteria.Neisseriales.Neisseriaceae.Eikenella	UBE2D3
214979	ENSG00000109445	rs7679975	0.847704829	0.338512817	0.539424055	0.526191081	0.034550228	-0.198170023	-0.18114766	0.225516546	0.179188224	0.205525163	0.293618961	0.353882336	0.420492486	0.146382184	0.999630656	0.931879357	Bacteria.Proteobacteria.Betaproteobacteria.Neisseriales.Neisseriaceae.Eikenella	ZNF330
214980	ENSG00000109466	rs72701616	0.270512755	0.080199325	0.296477163	0.534767775	-0.200539326	0.407106054	-0.407189967	0.25972703	0.180447015	0.229060344	0.386886854	0.416184519	0.225754907	0.051758404	0.999630656	0.931879357	Bacteria.Proteobacteria.Betaproteobacteria.Neisseriales.Neisseriaceae.Eikenella	KLHL2
214981	ENSG00000109472	rs62352298	0.04094769	0.004725849	0.720194182	0.914739146	-0.400712906	0.604483764	0.110627315	-0.043110548	0.192135668	0.206594071	0.307504608	0.40110245	0.079973791	0.007051775	0.999630656	0.941653631	Bacteria.Proteobacteria.Betaproteobacteria.Neisseriales.Neisseriaceae.Eikenella	CPE
214982	ENSG00000109536	rs11132780	0.034221386	0.039203214	0.342351753	0.579150642	-0.406986851	0.404877933	0.333036617	-0.18731516	0.18815489	0.192383617	0.348173839	0.336035564	0.072787879	0.031342355	0.999630656	0.931879357	Bacteria.Proteobacteria.Betaproteobacteria.Neisseriales.Neisseriaceae.Eikenella	FRG1
214983	ENSG00000109572	rs17627811	0.00801976	0.001089552	0.93368527	0.938882224	0.587023588	-0.556478998	0.030542583	0.021171511	0.214592084	0.162756762	0.365639367	0.275054538	0.029184369	0.00247042	0.999630656	0.941653631	Bacteria.Proteobacteria.Betaproteobacteria.Neisseriales.Neisseriaceae.Eikenella	CLCN3
214984	ENSG00000109667	rs13150928	0.005730754	0.000722733	0.851033423	0.708198927	0.641786695	-0.670711469	-0.072178706	0.125761562	0.224601738	0.188950789	0.382810531	0.334541515	0.023804698	0.001791177	0.999630656	0.931879357	Bacteria.Proteobacteria.Betaproteobacteria.Neisseriales.Neisseriaceae.Eikenella	SLC2A9
214985	ENSG00000109689	rs7682512	0.250361535	0.148567493	0.892929491	0.577612993	0.274086247	-0.301893595	-0.052577157	-0.198080106	0.236316315	0.206497769	0.389096024	0.353908905	0.216681382	0.080447766	0.999630656	0.931879357	Bacteria.Proteobacteria.Betaproteobacteria.Neisseriales.Neisseriaceae.Eikenella	STIM2
214986	ENSG00000109743	rs8180240	0.117249303	0.072478177	0.260644686	0.261855426	-0.56033252	0.392512887	-0.672999526	0.406757655	0.352962244	0.214984341	0.593078325	0.359373806	0.144385258	0.048135131	0.999630656	0.882912108	Bacteria.Proteobacteria.Betaproteobacteria.Neisseriales.Neisseriaceae.Eikenella	BST1
214987	ENSG00000109762	rs6833759	0.63722964	0.111906666	0.338897882	0.946683799	0.090787607	-0.315751539	0.313322021	-0.023799851	0.191615597	0.19593097	0.325212056	0.354530577	0.358050924	0.065953698	0.999630656	0.941653631	Bacteria.Proteobacteria.Betaproteobacteria.Neisseriales.Neisseriaceae.Eikenella	SNX25
214988	ENSG00000109775	rs11132303	0.004175247	0.001144209	0.754894137	0.702929574	0.911583507	-0.69152552	-0.165939077	0.13549821	0.306987433	0.203191185	0.529287779	0.353731308	0.019513957	0.002522342	0.999630656	0.931879357	Bacteria.Proteobacteria.Betaproteobacteria.Neisseriales.Neisseriaceae.Eikenella	UFSP2
214989	ENSG00000109794	rs11734699	0.047493747	0.004493778	0.604769431	0.729107059	0.429314622	-0.589588703	0.199553285	0.115026892	0.212517086	0.200289751	0.383691693	0.330718058	0.08744389	0.006842158	0.999630656	0.931879357	Bacteria.Proteobacteria.Betaproteobacteria.Neisseriales.Neisseriaceae.Eikenella	FAM149A
214990	ENSG00000109805	rs7688403	0.799906066	0.700917169	0.669677523	0.810631192	0.047336782	-0.062832709	0.14298861	-0.072010503	0.185992799	0.16287061	0.333667447	0.299309681	0.407885163	0.25082532	0.999630656	0.936414856	Bacteria.Proteobacteria.Betaproteobacteria.Neisseriales.Neisseriaceae.Eikenella	NCAPG
214991	ENSG00000109814	rs4453941	0.02416314	0.028493012	0.696785698	0.914829786	-0.684434897	0.488596134	0.169187435	0.034248234	0.296487385	0.218089471	0.432268157	0.318987529	0.058872295	0.025114805	0.999630656	0.941653631	Bacteria.Proteobacteria.Betaproteobacteria.Neisseriales.Neisseriaceae.Eikenella	UGDH
214992	ENSG00000109832	rs11220269	4.26829064764704e-05	8.96306135239393e-07	0.001635646	0.001824263	-0.600546047	1.156107795	0.791694962	-1.129126588	0.136814492	0.212879662	0.240858676	0.347322011	0.000816768	1.05028542981242e-05	0.999630656	0.690764747	Bacteria.Proteobacteria.Betaproteobacteria.Neisseriales.Neisseriaceae.Eikenella	DDX25
214993	ENSG00000109854	rs11025535	0.345908535	0.26773124	0.893443197	0.834686703	0.238692226	-0.214262249	0.050381811	-0.064920297	0.251400449	0.191667684	0.37465803	0.309831733	0.258703499	0.122558467	0.999630656	0.939020113	Bacteria.Proteobacteria.Betaproteobacteria.Neisseriales.Neisseriaceae.Eikenella	HTATIP2
214994	ENSG00000109861	rs9737338	0.106634378	0.110166839	0.709806185	0.668682565	-0.580204498	0.36437616	-0.183214128	0.139623099	0.354608167	0.224983259	0.490204199	0.32477237	0.137685185	0.065120973	0.999630656	0.931879357	Bacteria.Proteobacteria.Betaproteobacteria.Neisseriales.Neisseriaceae.Eikenella	CTSC
214995	ENSG00000109991	rs10896612	0.03060614	0.034195467	0.51535866	0.691369301	1.272899348	-0.688904216	-0.556731779	0.189406349	0.575878154	0.318441057	0.851149085	0.474975768	0.068967196	0.028343562	0.999630656	0.931879357	Bacteria.Proteobacteria.Betaproteobacteria.Neisseriales.Neisseriaceae.Eikenella	P2RX3
214996	ENSG00000110002	rs3824997	0.01775287	0.000532923	0.952304748	0.995581143	-0.455233925	0.618202879	0.0200634	-0.001866374	0.187139413	0.169609497	0.334144448	0.335703676	0.048297985	0.001405125	0.999630656	0.946091268	Bacteria.Proteobacteria.Betaproteobacteria.Neisseriales.Neisseriaceae.Eikenella	VWA5A
214997	ENSG00000110011	rs3741404	0.355293625	0.228118079	0.866317065	0.908795473	0.198080934	-0.248293709	-0.062862792	0.047079771	0.212759256	0.204071509	0.371956824	0.409370519	0.261839752	0.10952479	0.999630656	0.941653631	Bacteria.Proteobacteria.Betaproteobacteria.Neisseriales.Neisseriaceae.Eikenella	DNAJC4
214998	ENSG00000110042	rs75007399	0.942837653	0.479973391	0.212036067	0.769965053	0.011965656	-0.266993008	0.373414844	-0.179047112	0.166232356	0.375814231	0.296270206	0.609740834	0.447651772	0.189279959	0.999630656	0.932776898	Bacteria.Proteobacteria.Betaproteobacteria.Neisseriales.Neisseriaceae.Eikenella	DTX4
214999	ENSG00000110057	rs308327	0.322402173	0.049304246	0.412597742	0.456989586	0.209331942	-0.374562303	0.286829955	-0.231790277	0.209935817	0.186961188	0.347828745	0.309763605	0.24924028	0.036762238	0.999630656	0.931879357	Bacteria.Proteobacteria.Betaproteobacteria.Neisseriales.Neisseriaceae.Eikenella	UNC93B1
215000	ENSG00000110074	rs667627	0.083030531	0.008568998	0.900345945	0.871282653	-0.255283053	0.464150411	-0.031449757	0.052164789	0.145007632	0.171203566	0.250168064	0.320677897	0.119957661	0.010591433	0.999630656	0.94111743	Bacteria.Proteobacteria.Betaproteobacteria.Neisseriales.Neisseriaceae.Eikenella	FOXRED1
215001	ENSG00000110203	rs139807659	0.462340048	0.041054186	0.681585337	0.713844089	-0.109953862	0.66483285	-0.104185289	-0.22746307	0.148711514	0.318950649	0.252784661	0.617597649	0.303664318	0.032346181	0.999630656	0.931879357	Bacteria.Proteobacteria.Betaproteobacteria.Neisseriales.Neisseriaceae.Eikenella	FOLR3
215002	ENSG00000110218	rs4237562	0.817615468	0.823932142	0.889500517	0.629674768	0.092921981	-0.056757352	0.082166561	-0.184743134	0.401305365	0.254072303	0.589083359	0.381323562	0.412469539	0.282406942	0.999630656	0.931879357	Bacteria.Proteobacteria.Betaproteobacteria.Neisseriales.Neisseriaceae.Eikenella	PANX1
215003	ENSG00000110237	rs7941389	0.837370793	0.552636775	0.963276563	0.485505837	-0.027012645	0.200544092	0.011219649	-0.354359741	0.131077009	0.335966807	0.242744124	0.505158168	0.417846037	0.209358964	0.999630656	0.931879357	Bacteria.Proteobacteria.Betaproteobacteria.Neisseriales.Neisseriaceae.Eikenella	ARHGEF17
215004	ENSG00000110324	rs11216667	0.908772142	0.608827425	0.951102579	0.598984715	0.018780434	-0.111704617	-0.016603017	-0.23553936	0.163258674	0.217222254	0.269707099	0.445714854	0.438196674	0.22577978	0.999630656	0.931879357	Bacteria.Proteobacteria.Betaproteobacteria.Neisseriales.Neisseriaceae.Eikenella	IL10RA
215005	ENSG00000110435	rs2956124	0.334078963	0.121291883	0.394988694	0.89191043	0.164429106	-0.323141261	0.249433577	-0.041864047	0.168963211	0.205834382	0.291299094	0.306874792	0.254228253	0.069764958	0.999630656	0.94111743	Bacteria.Proteobacteria.Betaproteobacteria.Neisseriales.Neisseriaceae.Eikenella	PDHX
215006	ENSG00000110455	rs2074038	0.00510108	4.21121460351337e-08	0.418846063	0.407477806	-0.318561734	1.331292127	-0.154870599	-0.269425133	0.109889797	0.214399203	0.190352874	0.323150274	0.022435225	8.83046678406012e-07	0.999630656	0.931879357	Bacteria.Proteobacteria.Betaproteobacteria.Neisseriales.Neisseriaceae.Eikenella	ACCS
215007	ENSG00000110514	rs35233100	0.214558869	0.000699997	0.457876147	0.945106052	0.143957099	-0.924325608	0.144803691	0.034871754	0.114855536	0.259662716	0.193898462	0.504508019	0.199626723	0.001746673	0.999630656	0.941653631	Bacteria.Proteobacteria.Betaproteobacteria.Neisseriales.Neisseriaceae.Eikenella	MADD
215008	ENSG00000110628	rs56361961	0.259314054	0.03836909	0.755516277	0.569697431	0.174461523	-0.667469843	0.080641324	-0.35658458	0.15331067	0.315758595	0.257894408	0.624051489	0.220155679	0.030840518	0.999630656	0.931879357	Bacteria.Proteobacteria.Betaproteobacteria.Neisseriales.Neisseriaceae.Eikenella	SLC22A18
215009	ENSG00000110665	rs734094	0.074982737	0.017479973	0.175181588	0.40797748	0.326943913	-0.385796379	-0.387715064	0.218141903	0.180672673	0.158196095	0.282857997	0.261921274	0.113207441	0.017630863	0.999630656	0.931879357	Bacteria.Proteobacteria.Betaproteobacteria.Neisseriales.Neisseriaceae.Eikenella	C11orf21
215010	ENSG00000110711	rs630172	0.771976088	0.674388196	0.584550788	0.530377648	0.080382788	-0.082025848	0.270259332	-0.217434338	0.276227297	0.194355437	0.491834757	0.344691586	0.399494434	0.243225217	0.999630656	0.931879357	Bacteria.Proteobacteria.Betaproteobacteria.Neisseriales.Neisseriaceae.Eikenella	AIP
215011	ENSG00000110719	rs35162070	0.324850568	0.113466173	0.27356017	0.164931564	0.159702569	-0.505691638	-0.302074838	0.79990972	0.160981938	0.31518334	0.273559086	0.569534661	0.250486151	0.066675549	0.999630656	0.87176772	Bacteria.Proteobacteria.Betaproteobacteria.Neisseriales.Neisseriaceae.Eikenella	TCIRG1
215012	ENSG00000110756	rs11024621	0.761858471	0.758058442	0.104163432	0.067378102	0.045502829	-0.102263216	-0.433632948	0.890341496	0.149524388	0.33059375	0.263114973	0.478618898	0.39642685	0.266095001	0.999630656	0.810728975	Bacteria.Proteobacteria.Betaproteobacteria.Neisseriales.Neisseriaceae.Eikenella	HPS5
215013	ENSG00000110768	rs9783386	0.000107265	0.000132773	0.505247091	0.950670826	-1.198588992	0.771564086	0.332186823	0.021477553	0.290524445	0.189884017	0.495819854	0.345833716	0.001675969	0.000515241	0.999630656	0.941653631	Bacteria.Proteobacteria.Betaproteobacteria.Neisseriales.Neisseriaceae.Eikenella	GTF2H1
215014	ENSG00000110786	rs7121896	0.022599898	0.032605941	0.648660917	0.302952651	-0.756928524	0.479415206	-0.230101929	0.351103602	0.324060737	0.219551001	0.502683932	0.338134845	0.056518956	0.027425452	0.999630656	0.89215753	Bacteria.Proteobacteria.Betaproteobacteria.Neisseriales.Neisseriaceae.Eikenella	PTPN5
215015	ENSG00000110871	rs10774555	0.002524895	3.27886541941816e-05	0.307949392	0.937420245	-0.515202596	0.816069935	0.264955139	-0.022158237	0.163959452	0.182826003	0.257840114	0.281134889	0.014238725	0.000172643	0.999630656	0.941653631	Bacteria.Proteobacteria.Betaproteobacteria.Neisseriales.Neisseriaceae.Eikenella	COQ5
215016	ENSG00000110906	rs10850234	0.912271836	0.732624943	0.967854792	0.917089604	0.018631496	-0.10474467	-0.012062858	-0.054029111	0.168453549	0.305282524	0.29818341	0.516995231	0.438766142	0.25891621	0.999630656	0.941653631	Bacteria.Proteobacteria.Betaproteobacteria.Neisseriales.Neisseriaceae.Eikenella	KCTD10
215017	ENSG00000110931	rs1151885	0.17831066	0.060174663	0.97248191	0.505948832	0.27134374	-0.349410102	0.014592136	0.230800459	0.199415989	0.182664714	0.421388046	0.345061682	0.180867851	0.042204334	0.999630656	0.931879357	Bacteria.Proteobacteria.Betaproteobacteria.Neisseriales.Neisseriaceae.Eikenella	CAMKK2
215018	ENSG00000110975	rs2128891	0.485498993	0.137015633	0.682076167	0.530799461	0.135752104	-0.292340053	0.145146385	0.189446679	0.193518609	0.194169165	0.352744511	0.300632952	0.310853643	0.07602835	0.999630656	0.931879357	Bacteria.Proteobacteria.Betaproteobacteria.Neisseriales.Neisseriaceae.Eikenella	SYT10
215019	ENSG00000111011	rs12816396	0.396166117	0.07428349	0.915683032	0.707946891	-0.129010732	0.357529936	-0.026837471	-0.166491915	0.151042208	0.197087804	0.252503144	0.442488355	0.278342472	0.049074432	0.999630656	0.931879357	Bacteria.Proteobacteria.Betaproteobacteria.Neisseriales.Neisseriaceae.Eikenella	RSRC2
215020	ENSG00000111077	rs11170385	0.431313614	0.554427939	0.679635417	0.657945854	-0.176789662	0.107541644	-0.201010475	0.154965507	0.223254318	0.180979658	0.484565994	0.348397939	0.292998721	0.209904461	0.999630656	0.931879357	Bacteria.Proteobacteria.Betaproteobacteria.Neisseriales.Neisseriaceae.Eikenella	TNS2
215021	ENSG00000111110	rs1666872	0.110369821	0.061328693	0.886811715	0.881858385	-0.315395886	0.319040512	0.060935175	-0.047259854	0.194853777	0.167556866	0.426420185	0.316756702	0.139961663	0.042786477	0.999630656	0.94111743	Bacteria.Proteobacteria.Betaproteobacteria.Neisseriales.Neisseriaceae.Eikenella	PPM1H
215022	ENSG00000111144	rs2246972	0.014871529	0.001730256	0.307655574	0.459679213	-0.512064894	0.618868267	0.377102577	-0.276096562	0.20465408	0.189346679	0.366751357	0.371198474	0.043147168	0.003422075	0.999630656	0.931879357	Bacteria.Proteobacteria.Betaproteobacteria.Neisseriales.Neisseriaceae.Eikenella	LTA4H
215023	ENSG00000111181	rs10848574	0.012753203	0.025426699	0.350426854	0.242990984	-0.479429549	0.409660568	-0.417112555	0.40922012	0.187172407	0.179082789	0.443485609	0.347310605	0.038785198	0.023058217	0.999630656	0.882912108	Bacteria.Proteobacteria.Betaproteobacteria.Neisseriales.Neisseriaceae.Eikenella	SLC6A12
215024	ENSG00000111203	rs3814249	0.682547426	0.543602106	0.323215504	0.137689227	-0.059710606	0.138082168	-0.237855254	0.499017871	0.145340902	0.22614655	0.23894575	0.33202052	0.371455991	0.206972891	0.999630656	0.849151603	Bacteria.Proteobacteria.Betaproteobacteria.Neisseriales.Neisseriaceae.Eikenella	ITFG2
215025	ENSG00000111237	rs6606687	0.270702883	0.219460447	0.126229537	0.074758666	0.647353689	-0.391102513	1.152646972	-0.755679245	0.582727805	0.31542407	0.74410787	0.417266823	0.225754907	0.106541634	0.999630656	0.810728975	Bacteria.Proteobacteria.Betaproteobacteria.Neisseriales.Neisseriaceae.Eikenella	VPS29
215026	ENSG00000111254	rs979877	8.5040950769674e-07	4.01571070004578e-07	0.208278307	0.80066025	-0.873553974	0.914652329	0.376550982	-0.069669914	0.160448663	0.162228837	0.296276617	0.274801409	3.71362687828214e-05	5.66819046840476e-06	0.999630656	0.936414856	Bacteria.Proteobacteria.Betaproteobacteria.Neisseriales.Neisseriaceae.Eikenella	AKAP3
215027	ENSG00000111261	rs11608549	0.549812517	0.51192536	0.487037675	0.844797175	0.136084243	-0.133383632	0.326332675	-0.071264621	0.22636277	0.202259574	0.466847789	0.362587568	0.330622733	0.198352585	0.999630656	0.939020113	Bacteria.Proteobacteria.Betaproteobacteria.Neisseriales.Neisseriaceae.Eikenella	MANSC1
215028	ENSG00000111275	rs10744777	0.321990201	0.149125141	0.229375171	0.17982697	0.17841541	-0.241582926	0.331086231	-0.380157404	0.178776669	0.165475399	0.272862585	0.280375314	0.249173681	0.080578075	0.999630656	0.879607989	Bacteria.Proteobacteria.Betaproteobacteria.Neisseriales.Neisseriaceae.Eikenella	ALDH2
215029	ENSG00000111305	rs10772620	0.432139374	0.219665499	0.102298074	0.057857357	-0.153589172	0.276077681	-0.633262909	0.837138205	0.194305927	0.222756785	0.382127743	0.433545292	0.293097351	0.106554621	0.999630656	0.810728975	Bacteria.Proteobacteria.Betaproteobacteria.Neisseriales.Neisseriaceae.Eikenella	GSG1
215030	ENSG00000111321	rs10849448	0.51874708	0.495734508	0.108329453	0.054019969	0.242375085	-0.157717001	0.899780505	-0.714185683	0.373568717	0.230219693	0.552637296	0.36396699	0.321412236	0.1942124	0.999630656	0.810728975	Bacteria.Proteobacteria.Betaproteobacteria.Neisseriales.Neisseriaceae.Eikenella	LTBR
215031	ENSG00000111328	rs12824957	0.028778733	0.000376311	0.514040975	0.879846373	0.350487755	-0.891838659	-0.170635899	-0.071435944	0.156734992	0.237700385	0.260054536	0.470716904	0.066148716	0.001091692	0.999630656	0.94111743	Bacteria.Proteobacteria.Betaproteobacteria.Neisseriales.Neisseriaceae.Eikenella	CDK2AP1
215032	ENSG00000111364	rs884892	0.448514185	0.412851731	0.63962967	0.996040124	0.112107699	-0.161177378	-0.119803226	0.001686631	0.147024629	0.195561038	0.254672894	0.338537215	0.299173108	0.170097341	0.999630656	0.946091268	Bacteria.Proteobacteria.Betaproteobacteria.Neisseriales.Neisseriaceae.Eikenella	DDX55
215033	ENSG00000111615	rs10735988	0.6356623	0.683511491	0.164593523	0.175830891	-0.246631444	0.117500504	1.6272861	-0.852738132	0.518120827	0.28692919	1.157684567	0.623065741	0.357728233	0.245774006	0.999630656	0.879607989	Bacteria.Proteobacteria.Betaproteobacteria.Neisseriales.Neisseriaceae.Eikenella	KRR1
215034	ENSG00000111652	rs11227	0.064370027	0.032556688	0.169504303	0.134761394	0.540504964	-0.427699263	0.61557045	-0.487897971	0.287258766	0.195809883	0.443102344	0.322163331	0.103715454	0.02740331	0.999630656	0.849151603	Bacteria.Proteobacteria.Betaproteobacteria.Neisseriales.Neisseriaceae.Eikenella	COPS7A
215035	ENSG00000111666	rs7135472	0.225849037	0.066022035	0.565527445	0.717929228	0.232096399	-0.380605461	0.212185009	-0.132032524	0.189819178	0.203558391	0.367354163	0.363923561	0.205833598	0.045143853	0.999630656	0.931879357	Bacteria.Proteobacteria.Betaproteobacteria.Neisseriales.Neisseriaceae.Eikenella	CHPT1
215036	ENSG00000111670	rs55700669	0.193622393	0.000177212	0.246733887	0.001260502	0.186737564	-0.93040356	-0.299654658	1.5424046	0.142164773	0.233868638	0.256367611	0.457410678	0.188970894	0.000645759	0.999630656	0.690764747	Bacteria.Proteobacteria.Betaproteobacteria.Neisseriales.Neisseriaceae.Eikenella	GNPTAB
215037	ENSG00000111671	rs7134129	0.031593694	0.007820415	0.980858108	0.486890952	-0.346376566	0.624837872	-0.006522529	0.244509116	0.157661117	0.227645916	0.27080599	0.349673701	0.070151961	0.009859902	0.999630656	0.931879357	Bacteria.Proteobacteria.Betaproteobacteria.Neisseriales.Neisseriaceae.Eikenella	SPSB2
215038	ENSG00000111678	rs12813289	0.088475361	0.023601303	0.098527791	0.045383851	0.319997183	-0.619943711	-0.505068262	0.766147964	0.185028373	0.267436256	0.301340083	0.375501661	0.12435817	0.021850475	0.999630656	0.810728975	Bacteria.Proteobacteria.Betaproteobacteria.Neisseriales.Neisseriaceae.Eikenella	C12orf57
215039	ENSG00000111725	rs4213	0.101509782	0.053430548	0.896161283	0.3340049	-0.295045179	0.418907995	0.039548374	0.348144193	0.177620317	0.21294596	0.301841482	0.357689003	0.133703919	0.038634918	0.999630656	0.911834644	Bacteria.Proteobacteria.Betaproteobacteria.Neisseriales.Neisseriaceae.Eikenella	PRKAB1
215040	ENSG00000111729	rs10840759	0.698705293	0.511358396	0.948199018	0.846161911	0.071344877	-0.173418375	-0.020917678	-0.089564135	0.183506921	0.262613164	0.320724932	0.459789325	0.376090467	0.198352585	0.999630656	0.939020113	Bacteria.Proteobacteria.Betaproteobacteria.Neisseriales.Neisseriaceae.Eikenella	CLEC4A
215041	ENSG00000111731	rs11046462	0.851275237	0.521657378	0.088443014	0.23416364	0.066468709	-0.135955109	1.373127943	-0.558764034	0.35310683	0.211016802	0.793885871	0.465303514	0.421083035	0.200635124	0.999630656	0.882912108	Bacteria.Proteobacteria.Betaproteobacteria.Neisseriales.Neisseriaceae.Eikenella	C2CD5
215042	ENSG00000111737	rs3852588	0.624380977	0.326023728	0.911182311	0.534770157	-0.089744953	0.234175387	-0.035226206	-0.283970535	0.182410584	0.236628743	0.314568591	0.455034778	0.353984708	0.142216435	0.999630656	0.931879357	Bacteria.Proteobacteria.Betaproteobacteria.Neisseriales.Neisseriaceae.Eikenella	RAB35
215043	ENSG00000111802	rs2817206	0.576099543	0.514867497	0.452051041	0.598159698	0.304890561	-0.195853012	0.816070717	-0.309713826	0.542582031	0.299075317	1.078669222	0.584752819	0.339495838	0.198831856	0.999630656	0.931879357	Bacteria.Proteobacteria.Betaproteobacteria.Neisseriales.Neisseriaceae.Eikenella	TDP2
215044	ENSG00000111816	rs1999929	0.304983624	0.263076502	0.401536261	0.394507904	0.231854214	-0.242811785	0.338549293	-0.31361524	0.224237701	0.215081247	0.400928868	0.365878762	0.24192416	0.121123529	0.999630656	0.931879357	Bacteria.Proteobacteria.Betaproteobacteria.Neisseriales.Neisseriaceae.Eikenella	FRK
215045	ENSG00000111832	rs6929971	0.842890228	0.468058873	0.999360391	0.782626898	0.041700662	-0.170233909	0.000266954	-0.10002465	0.209559598	0.233221278	0.331735077	0.361044901	0.419397885	0.185612995	0.999630656	0.935555702	Bacteria.Proteobacteria.Betaproteobacteria.Neisseriales.Neisseriaceae.Eikenella	RWDD1
215046	ENSG00000111850	rs9353480	0.02288308	0.001328277	0.979684502	0.108340885	-0.336304874	0.857743877	0.006578591	0.754153391	0.144293676	0.255658695	0.257351758	0.463209704	0.056972651	0.00279015	0.999630656	0.843392287	Bacteria.Proteobacteria.Betaproteobacteria.Neisseriales.Neisseriaceae.Eikenella	SMIM8
215047	ENSG00000111875	rs147886588	0.207478334	0.001912779	0.847264569	0.080965385	-0.178197227	0.723852634	0.046090457	-1.026630691	0.139959045	0.223739999	0.238341665	0.579136629	0.195927256	0.003672847	0.999630656	0.828715304	Bacteria.Proteobacteria.Betaproteobacteria.Neisseriales.Neisseriaceae.Eikenella	ASF1A
215048	ENSG00000111877	rs1334922	0.009050465	0.008735457	0.760690729	0.470096482	-0.506938527	0.396462545	-0.114889143	0.214503125	0.188394297	0.146621781	0.375629848	0.295226095	0.031266577	0.010719581	0.999630656	0.931879357	Bacteria.Proteobacteria.Betaproteobacteria.Neisseriales.Neisseriaceae.Eikenella	MCM9
215049	ENSG00000111879	rs9489592	0.170258941	0.082585581	0.08795727	0.40497703	0.24316279	-0.32372974	-0.516655005	0.30857959	0.175348588	0.183615012	0.29824233	0.368135195	0.176484729	0.052898546	0.999630656	0.931879357	Bacteria.Proteobacteria.Betaproteobacteria.Neisseriales.Neisseriaceae.Eikenella	FAM184A
215050	ENSG00000111886	rs9294431	0.942036135	0.625585272	0.159927804	0.316113105	-0.018211083	0.085020346	-0.498948254	0.275388854	0.249492078	0.173411096	0.350980752	0.272589982	0.447651302	0.230137795	0.999630656	0.895150192	Bacteria.Proteobacteria.Betaproteobacteria.Neisseriales.Neisseriaceae.Eikenella	GABRR2
215051	ENSG00000111897	rs11964202	0.168806295	0.023327839	0.679856008	0.8053207	-0.216070366	0.546998296	0.102453972	-0.104102601	0.15527443	0.235485327	0.247161141	0.42065908	0.175942741	0.021614039	0.999630656	0.936414856	Bacteria.Proteobacteria.Betaproteobacteria.Neisseriales.Neisseriaceae.Eikenella	SERINC1
215052	ENSG00000111906	rs73581683	0.184868933	0.007080921	0.815102642	0.931010014	0.189738735	-0.597155105	0.063173311	0.031587782	0.141582311	0.214720205	0.269052436	0.363452785	0.184169183	0.009219306	0.999630656	0.941653631	Bacteria.Proteobacteria.Betaproteobacteria.Neisseriales.Neisseriaceae.Eikenella	HDDC2
215053	ENSG00000111911	rs62426379	0.578824043	0.439441327	0.198501675	0.127808745	-0.130278236	0.167813033	-0.452146268	0.543637137	0.233512208	0.215721448	0.348047927	0.352440685	0.340159769	0.17762362	0.999630656	0.849151603	Bacteria.Proteobacteria.Betaproteobacteria.Neisseriales.Neisseriaceae.Eikenella	HINT3
215054	ENSG00000112031	rs9397575	0.002125741	0.000866814	0.586474588	0.849094216	-0.566061762	0.497220975	0.201657554	-0.053711941	0.176890129	0.142381426	0.368880861	0.281163942	0.012736381	0.002063828	0.999630656	0.939020113	Bacteria.Proteobacteria.Betaproteobacteria.Neisseriales.Neisseriaceae.Eikenella	MTRF1L
215055	ENSG00000112033	rs9794	0.272125916	0.336439696	0.866587331	0.756164373	0.499988715	-0.253338848	0.111264877	-0.122614841	0.451425267	0.26160855	0.65969681	0.39320486	0.226236141	0.145802212	0.999630656	0.932776898	Bacteria.Proteobacteria.Betaproteobacteria.Neisseriales.Neisseriaceae.Eikenella	PPARD
215056	ENSG00000112053	rs3761980	0.581227141	0.089492038	0.468634322	0.908911108	0.086832446	0.44417675	-0.188212351	0.085247515	0.156632257	0.257668421	0.25818698	0.742193923	0.341009255	0.056089924	0.999630656	0.941653631	Bacteria.Proteobacteria.Betaproteobacteria.Neisseriales.Neisseriaceae.Eikenella	SLC26A8
215057	ENSG00000112139	rs9349050	1.13520170706745e-05	2.75286791966934e-08	0.20353007	0.107180487	0.663447693	-0.757867519	0.308898872	-0.343519764	0.139479498	0.119996818	0.240483893	0.210285517	0.00029293	6.32751487037659e-07	0.999630656	0.843392287	Bacteria.Proteobacteria.Betaproteobacteria.Neisseriales.Neisseriaceae.Eikenella	MDGA1
215058	ENSG00000112182	rs10498965	0.535450439	0.252760773	0.442111031	0.444909158	0.086189702	-0.298414161	-0.185082674	0.29130508	0.138341498	0.258610477	0.239321842	0.379002948	0.327306057	0.118056671	0.999630656	0.931879357	Bacteria.Proteobacteria.Betaproteobacteria.Neisseriales.Neisseriaceae.Eikenella	BACH2
215059	ENSG00000112218	rs11153198	0.051692103	0.001530976	0.566089096	0.23886585	-0.268527729	0.736524022	0.124549206	-0.725829235	0.135472263	0.222603434	0.21594375	0.610585686	0.092184011	0.003133334	0.999630656	0.882912108	Bacteria.Proteobacteria.Betaproteobacteria.Neisseriales.Neisseriaceae.Eikenella	GPR63
215060	ENSG00000112237	rs1053851	0.236257423	0.007777887	0.21519227	0.074074618	0.174454456	-1.027560051	-0.327125235	0.870744425	0.145932958	0.374096187	0.261360476	0.479641489	0.209688334	0.009816638	0.999630656	0.810728975	Bacteria.Proteobacteria.Betaproteobacteria.Neisseriales.Neisseriaceae.Eikenella	CCNC
215061	ENSG00000112249	rs12209186	0.41164541	0.291300482	0.134748466	0.119434836	0.213298823	-0.196755303	-0.673352433	0.513646771	0.258130963	0.184933923	0.44460555	0.325517935	0.28418446	0.130352228	0.999630656	0.849151603	Bacteria.Proteobacteria.Betaproteobacteria.Neisseriales.Neisseriaceae.Eikenella	ASCC3
215062	ENSG00000112297	rs11152999	0.918977036	0.080276889	0.117932557	0.700101196	-0.014959353	-0.368101097	0.39236867	0.184038332	0.146490205	0.207168435	0.247628592	0.475686075	0.440420277	0.051780502	0.999630656	0.931879357	Bacteria.Proteobacteria.Betaproteobacteria.Neisseriales.Neisseriaceae.Eikenella	CRYBG1
215063	ENSG00000112299	rs2294757	0.014419069	0.00014748	0.677037183	0.840650615	-0.461302465	0.653328459	-0.1311554	-0.058295089	0.183486083	0.162015304	0.313472336	0.288778693	0.042339332	0.000560334	0.999630656	0.939020113	Bacteria.Proteobacteria.Betaproteobacteria.Neisseriales.Neisseriaceae.Eikenella	VNN1
215064	ENSG00000112304	rs3777663	0.087147475	0.000128624	0.32331797	0.481850783	0.262471347	-0.749874815	0.256253137	0.258601856	0.151117581	0.184125073	0.257482915	0.365570162	0.123476726	0.000504052	0.999630656	0.931879357	Bacteria.Proteobacteria.Betaproteobacteria.Neisseriales.Neisseriaceae.Eikenella	ACOT13
215065	ENSG00000112339	rs9376091	0.478394299	0.196778704	0.608631673	0.104603193	-0.124639368	0.369686144	0.159753946	-0.619592344	0.174808402	0.283467014	0.31048957	0.376436448	0.308381239	0.098697283	0.999630656	0.843392287	Bacteria.Proteobacteria.Betaproteobacteria.Neisseriales.Neisseriaceae.Eikenella	HBS1L
215066	ENSG00000112357	rs2295592	0.911337748	0.210585067	0.629938539	0.982819161	0.016182568	-0.438929923	0.129796255	-0.010299402	0.144764101	0.347132118	0.268115955	0.476434366	0.438766046	0.103451455	0.999630656	0.944676888	Bacteria.Proteobacteria.Betaproteobacteria.Neisseriales.Neisseriaceae.Eikenella	PEX7
215067	ENSG00000112367	rs9400334	0.967073503	0.144127026	0.684441975	0.279641955	-0.006438404	-0.451585043	0.105055255	0.776567311	0.155373247	0.305452542	0.257339381	0.7123041	0.452970976	0.078747505	0.999630656	0.888653734	Bacteria.Proteobacteria.Betaproteobacteria.Neisseriales.Neisseriaceae.Eikenella	FIG4
215068	ENSG00000112394	rs191632	0.159340563	0.082286166	0.892370425	0.677853285	-0.34966031	0.324081741	0.059530738	-0.140755251	0.245614353	0.183631082	0.438253206	0.337321206	0.170565398	0.052763314	0.999630656	0.931879357	Bacteria.Proteobacteria.Betaproteobacteria.Neisseriales.Neisseriaceae.Eikenella	SLC16A10
215069	ENSG00000112406	rs8476	0.849746023	0.80687825	0.547641703	0.474299558	0.076527401	-0.058823951	0.431316383	-0.295536217	0.402354564	0.239653647	0.713555899	0.410647344	0.420829042	0.278810157	0.999630656	0.931879357	Bacteria.Proteobacteria.Betaproteobacteria.Neisseriales.Neisseriaceae.Eikenella	HECA
215070	ENSG00000112419	rs9386049	0.54012691	0.105187488	0.739983239	0.692146958	0.0895062	-0.369284046	0.084194688	0.176638051	0.145331466	0.224745747	0.252611992	0.444137579	0.328199484	0.063075699	0.999630656	0.931879357	Bacteria.Proteobacteria.Betaproteobacteria.Neisseriales.Neisseriaceae.Eikenella	PHACTR2
215071	ENSG00000112514	rs4231	0.34078736	0.035987539	0.950601847	0.417861418	0.160941542	-0.544673828	-0.018051988	0.316545909	0.167708511	0.25434255	0.290268502	0.388243019	0.256922426	0.029441035	0.999630656	0.931879357	Bacteria.Proteobacteria.Betaproteobacteria.Neisseriales.Neisseriaceae.Eikenella	CUTA
215072	ENSG00000112530	rs9306	0.151718691	0.052841138	0.836798889	0.727805559	0.314924776	-0.423526477	-0.086097193	0.141435704	0.217109686	0.214745288	0.416295456	0.404620898	0.166641073	0.038403603	0.999630656	0.931879357	Bacteria.Proteobacteria.Betaproteobacteria.Neisseriales.Neisseriaceae.Eikenella	PACRG
215073	ENSG00000112584	rs4710720	0.059289339	0.045913928	0.33134456	0.261969278	-0.873448201	0.528774836	-0.833059543	0.549495479	0.454996847	0.259816663	0.851168001	0.48560088	0.098511631	0.034953924	0.999630656	0.882912108	Bacteria.Proteobacteria.Betaproteobacteria.Neisseriales.Neisseriaceae.Eikenella	FAM120B
215074	ENSG00000112599	rs3749921	0.102551771	0.017704103	0.257296806	0.546889004	-0.322422053	0.348586068	-0.376208781	0.159791956	0.194704863	0.143234043	0.329187453	0.263857101	0.134488266	0.017781898	0.999630656	0.931879357	Bacteria.Proteobacteria.Betaproteobacteria.Neisseriales.Neisseriaceae.Eikenella	GUCA1B
215075	ENSG00000112763	rs2273193	0.213682896	0.266061762	0.384699582	0.543716757	0.34242224	-0.192428245	-0.425596868	0.184689589	0.272672004	0.171530614	0.486297489	0.302565013	0.199407578	0.121934336	0.999630656	0.931879357	Bacteria.Proteobacteria.Betaproteobacteria.Neisseriales.Neisseriaceae.Eikenella	BTN2A1
215076	ENSG00000112799	rs9328370	0.065147548	0.051696682	0.129674123	0.172699229	-0.449170777	0.31699916	-0.736345691	0.434244583	0.239430799	0.159929328	0.479750814	0.314955883	0.104277645	0.03792519	0.999630656	0.879607989	Bacteria.Proteobacteria.Betaproteobacteria.Neisseriales.Neisseriaceae.Eikenella	LY86
215077	ENSG00000112818	rs34794627	0.828498244	0.732576876	0.694089066	0.453680959	0.039503972	-0.080846992	-0.128603641	0.244752088	0.181625546	0.235587705	0.325525998	0.324683519	0.415365873	0.25891621	0.999630656	0.931879357	Bacteria.Proteobacteria.Betaproteobacteria.Neisseriales.Neisseriaceae.Eikenella	MEP1A
215078	ENSG00000112874	rs3797900	0.002847222	9.4676971153122e-07	0.850852376	0.925346022	0.46037913	-1.09641157	-0.045873147	0.040257899	0.148437194	0.202417747	0.242996167	0.427974605	0.015492154	1.0986472535952e-05	0.999630656	0.941653631	Bacteria.Proteobacteria.Betaproteobacteria.Neisseriales.Neisseriaceae.Eikenella	NUDT12
215079	ENSG00000112902	rs268529	0.042078316	0.023973043	0.105295678	0.20324187	-0.434823924	0.605490633	0.554814648	-0.556667446	0.209689703	0.261923099	0.337766544	0.433096899	0.081434877	0.022126083	0.999630656	0.882912108	Bacteria.Proteobacteria.Betaproteobacteria.Neisseriales.Neisseriaceae.Eikenella	SEMA5A
215080	ENSG00000112972	rs62368884	0.497000039	0.250496078	0.415311291	0.37620888	-0.102336509	0.265243005	0.225118899	-0.425359125	0.149821936	0.228757323	0.274593416	0.477388575	0.314074314	0.117457902	0.999630656	0.931879357	Bacteria.Proteobacteria.Betaproteobacteria.Neisseriales.Neisseriaceae.Eikenella	HMGCS1
215081	ENSG00000112977	rs5745297	0.189336326	0.003742315	0.659139947	0.94219516	-0.184605198	0.760600701	0.096622448	0.061419695	0.139173613	0.252895518	0.218043236	0.843769716	0.18639	0.005979446	0.999630656	0.941653631	Bacteria.Proteobacteria.Betaproteobacteria.Neisseriales.Neisseriaceae.Eikenella	DAP
215082	ENSG00000112996	rs1061310	0.349234209	0.391454591	0.663165673	0.77229354	-0.204129125	0.167603603	0.176185651	-0.095279197	0.21649557	0.194269824	0.402667484	0.327887047	0.259449358	0.16336519	0.999630656	0.932776898	Bacteria.Proteobacteria.Betaproteobacteria.Neisseriales.Neisseriaceae.Eikenella	MRPS30
215083	ENSG00000113163	rs4549504	0.04678864	0.025664581	0.265504783	0.484354049	0.405178681	-0.368178153	-0.382012019	0.199456294	0.199910389	0.161219206	0.34012532	0.283583412	0.086553367	0.023221084	0.999630656	0.931879357	Bacteria.Proteobacteria.Betaproteobacteria.Neisseriales.Neisseriaceae.Eikenella	CERT1
215084	ENSG00000113240	rs57862544	0.527373886	0.958764533	0.730389761	0.200563366	0.073365553	-0.007503142	-0.070219415	-0.329949525	0.115456744	0.144558647	0.202891106	0.255167269	0.324452694	0.31460453	0.999630656	0.882912108	Bacteria.Proteobacteria.Betaproteobacteria.Neisseriales.Neisseriaceae.Eikenella	CLK4
215085	ENSG00000113269	rs141339319	0.831741606	0.927545592	0.979460419	0.716865094	-0.031977551	-0.025092838	-0.006925013	-0.15948299	0.149901026	0.274879686	0.267947479	0.437857953	0.416209368	0.307907963	0.999630656	0.931879357	Bacteria.Proteobacteria.Betaproteobacteria.Neisseriales.Neisseriaceae.Eikenella	RNF130
215086	ENSG00000113273	rs62377894	0.236180231	0.178827587	0.447479672	0.793933168	0.196778688	-0.322622541	-0.234342372	0.103808645	0.164580001	0.237388169	0.306627698	0.395789551	0.209688334	0.092145489	0.999630656	0.936414856	Bacteria.Proteobacteria.Betaproteobacteria.Neisseriales.Neisseriaceae.Eikenella	ARSB
215087	ENSG00000113282	rs6894904	0.807523246	0.989167344	0.82635315	0.972852725	0.050528435	-0.00257497	-0.07752943	-0.010378823	0.206561068	0.188926722	0.351978445	0.303812651	0.410040487	0.321122222	0.999630656	0.943670508	Bacteria.Proteobacteria.Betaproteobacteria.Neisseriales.Neisseriaceae.Eikenella	CLINT1
215088	ENSG00000113303	rs62406740	0.000860601	9.51907724518442e-06	0.162957847	0.189950047	0.510772705	-0.934337201	-0.354648052	0.414439151	0.146166382	0.194471645	0.251311686	0.312884307	0.006881086	6.53878030821732e-05	0.999630656	0.882912108	Bacteria.Proteobacteria.Betaproteobacteria.Neisseriales.Neisseriaceae.Eikenella	BTNL8
215089	ENSG00000113318	rs394592	0.605943608	0.438504666	0.269746788	0.158444156	-0.106969377	0.206257079	0.36243602	-0.663025592	0.206347608	0.264596201	0.325597074	0.464717454	0.348992144	0.177485106	0.999630656	0.87176772	Bacteria.Proteobacteria.Betaproteobacteria.Neisseriales.Neisseriaceae.Eikenella	MSH3
215090	ENSG00000113319	rs75759463	0.815200621	0.664585488	0.997502603	0.6588201	0.037183803	-0.093460029	-0.000813733	-0.167479213	0.158449774	0.214565185	0.258978376	0.377563498	0.412463152	0.240488007	0.999630656	0.931879357	Bacteria.Proteobacteria.Betaproteobacteria.Neisseriales.Neisseriaceae.Eikenella	RASGRF2
215091	ENSG00000113356	rs40204	0.174738879	0.017526158	0.063499707	0.002571992	0.239627906	-0.662538073	-0.517360185	1.409960541	0.174638923	0.271790524	0.274034985	0.449603514	0.179165621	0.017658519	0.999630656	0.690764747	Bacteria.Proteobacteria.Betaproteobacteria.Neisseriales.Neisseriaceae.Eikenella	POLR3G
215092	ENSG00000113361	rs17476640	0.481765573	0.577750306	0.371245404	0.168292464	0.130998157	-0.114416461	0.306453836	-0.529347668	0.185148212	0.20450139	0.34036305	0.379939008	0.309967804	0.217015699	0.999630656	0.875228247	Bacteria.Proteobacteria.Betaproteobacteria.Neisseriales.Neisseriaceae.Eikenella	CDH6
215093	ENSG00000113456	rs37434	0.137977226	0.010415058	0.861030459	0.588131553	0.265568549	-0.632830095	-0.051658466	0.184691157	0.176827004	0.239859818	0.293918115	0.339349759	0.157518264	0.012177248	0.999630656	0.931879357	Bacteria.Proteobacteria.Betaproteobacteria.Neisseriales.Neisseriaceae.Eikenella	RAD1
215094	ENSG00000113492	rs13165070	0.759617158	0.289189018	0.190427859	0.194519569	-0.059519363	0.214089039	-0.439123889	0.449500503	0.193701268	0.200339704	0.331882667	0.342906572	0.395502277	0.129747417	0.999630656	0.882912108	Bacteria.Proteobacteria.Betaproteobacteria.Neisseriales.Neisseriaceae.Eikenella	AGXT2
215095	ENSG00000113504	rs6864465	0.649676502	0.543740862	0.341044753	0.421922117	0.13603358	-0.13328374	0.551620987	-0.31727471	0.298105956	0.218363235	0.575123186	0.392568326	0.361703281	0.206972891	0.999630656	0.931879357	Bacteria.Proteobacteria.Betaproteobacteria.Neisseriales.Neisseriaceae.Eikenella	SLC12A7
215096	ENSG00000113593	rs27142	0.133316226	0.097694289	0.175006681	0.074324943	-0.357435274	0.27786511	0.578923622	-0.524992986	0.235127376	0.165363875	0.422180796	0.289443995	0.154591424	0.059974059	0.999630656	0.810728975	Bacteria.Proteobacteria.Betaproteobacteria.Neisseriales.Neisseriaceae.Eikenella	PPWD1
215097	ENSG00000113621	rs2534728	0.947595683	0.983069941	0.090001181	0.051635425	-0.021378636	0.004346478	1.087578468	-0.805818732	0.324013298	0.204040049	0.631932139	0.406434154	0.448849301	0.319813217	0.999630656	0.810728975	Bacteria.Proteobacteria.Betaproteobacteria.Neisseriales.Neisseriaceae.Eikenella	TXNDC15
215098	ENSG00000113658	rs1025004	0.413920958	0.280563725	0.155628282	0.050082477	-0.153667058	0.197021204	0.477346738	-0.841008708	0.186878082	0.181066974	0.332275853	0.421263077	0.285400829	0.127262967	0.999630656	0.810728975	Bacteria.Proteobacteria.Betaproteobacteria.Neisseriales.Neisseriaceae.Eikenella	SMAD5
215099	ENSG00000113712	rs10042108	0.021137674	0.006178041	0.979249558	0.946123856	0.531943249	-0.472477594	0.010602402	-0.020296657	0.225128349	0.166925862	0.406065942	0.299198672	0.053971704	0.008353138	0.999630656	0.941653631	Bacteria.Proteobacteria.Betaproteobacteria.Neisseriales.Neisseriaceae.Eikenella	CSNK1A1
215100	ENSG00000113716	rs216130	0.138144351	0.075020336	0.642718839	0.791221688	-0.334187747	0.321676467	-0.249862126	0.105947764	0.222612651	0.177785352	0.536096733	0.3985745	0.157518264	0.049403022	0.999630656	0.936414856	Bacteria.Proteobacteria.Betaproteobacteria.Neisseriales.Neisseriaceae.Eikenella	HMGXB3
215101	ENSG00000113721	rs6887526	0.608408933	0.609115072	0.61277457	0.866356734	0.112531937	-0.08967168	-0.18308965	0.055124242	0.21857515	0.17451713	0.360007772	0.326265864	0.349702468	0.225787269	0.999630656	0.94111743	Bacteria.Proteobacteria.Betaproteobacteria.Neisseriales.Neisseriaceae.Eikenella	PDGFRB
215102	ENSG00000113734	rs8543	0.537241926	0.015641344	0.524540096	0.964555253	0.081114166	-0.696662319	0.154283485	0.019795448	0.130770164	0.280638642	0.241136724	0.443748582	0.327579638	0.016288979	0.999630656	0.943102726	Bacteria.Proteobacteria.Betaproteobacteria.Neisseriales.Neisseriaceae.Eikenella	BNIP1
215103	ENSG00000113810	rs11719750	0.591444946	0.357970104	0.938114528	0.751318557	0.076231356	-0.209158791	0.020164015	0.111632544	0.1413228	0.225920112	0.25870915	0.3507743	0.344368343	0.152260546	0.999630656	0.932776898	Bacteria.Proteobacteria.Betaproteobacteria.Neisseriales.Neisseriaceae.Eikenella	SMC4
215104	ENSG00000113812	rs3017	0.015165849	2.27917013878932e-05	0.927830629	0.296538989	0.414184889	-0.749872485	-0.02552387	0.345033712	0.166041328	0.164265434	0.280708842	0.327872124	0.043588813	0.00012972	0.999630656	0.89215753	Bacteria.Proteobacteria.Betaproteobacteria.Neisseriales.Neisseriaceae.Eikenella	ACTR8
215105	ENSG00000113889	rs67173199	0.116629103	0.008698072	0.212322592	0.388281745	0.301755963	-0.508038689	0.418293659	-0.263741171	0.189752849	0.187775123	0.332088011	0.303652207	0.143829518	0.010695667	0.999630656	0.931879357	Bacteria.Proteobacteria.Betaproteobacteria.Neisseriales.Neisseriaceae.Eikenella	KNG1
215106	ENSG00000113971	rs13099099	0.152694085	0.070507089	0.61758977	0.882443532	0.189811639	-0.237959444	-0.110041014	0.035205285	0.131173218	0.129407221	0.219346323	0.237144967	0.167234774	0.047333552	0.999630656	0.94111743	Bacteria.Proteobacteria.Betaproteobacteria.Neisseriales.Neisseriaceae.Eikenella	NPHP3
215107	ENSG00000114026	rs58380045	0.533423886	0.271040819	0.482295657	0.413299739	-0.109169867	0.249679519	0.215710466	-0.308939653	0.174357219	0.22491385	0.305248138	0.375206662	0.326432972	0.123647276	0.999630656	0.931879357	Bacteria.Proteobacteria.Betaproteobacteria.Neisseriales.Neisseriaceae.Eikenella	OGG1
215108	ENSG00000114054	rs696520	0.137039079	0.062369758	0.922196062	0.705587772	-0.266947166	0.336133559	0.030789635	0.132706977	0.177314245	0.177259925	0.314026767	0.349731566	0.157067698	0.043391238	0.999630656	0.931879357	Bacteria.Proteobacteria.Betaproteobacteria.Neisseriales.Neisseriaceae.Eikenella	PCCB
215109	ENSG00000114115	rs11549984	0.238980242	0.047142906	0.745723251	0.517261799	-0.154810923	0.421361334	-0.078569628	-0.234392867	0.13026288	0.208239608	0.241258408	0.359981908	0.210663668	0.035617301	0.999630656	0.931879357	Bacteria.Proteobacteria.Betaproteobacteria.Neisseriales.Neisseriaceae.Eikenella	RBP1
215110	ENSG00000114270	rs9917656	0.441267709	0.339127845	0.527882527	0.599514076	-0.145240216	0.171107327	-0.214095593	0.17518794	0.187455268	0.177685737	0.337342904	0.33199281	0.296923636	0.146542103	0.999630656	0.931879357	Bacteria.Proteobacteria.Betaproteobacteria.Neisseriales.Neisseriaceae.Eikenella	COL7A1
215111	ENSG00000114331	rs1105165	0.069748491	0.075858344	0.138714188	0.222168318	-0.380018003	0.326516648	0.54718338	-0.385921627	0.206088751	0.180991732	0.365031512	0.313098028	0.108258075	0.049817933	0.999630656	0.882912108	Bacteria.Proteobacteria.Betaproteobacteria.Neisseriales.Neisseriaceae.Eikenella	ACAP2
215112	ENSG00000114395	rs1989839	0.894971922	0.47702119	0.865826299	0.393069322	0.018208683	-0.200950363	0.038648087	-0.495540872	0.137389506	0.280954592	0.22783472	0.576356507	0.433876399	0.188498114	0.999630656	0.931879357	Bacteria.Proteobacteria.Betaproteobacteria.Neisseriales.Neisseriaceae.Eikenella	CYB561D2
215113	ENSG00000114405	rs41276485	0.958613009	0.068109449	0.192738633	0.245137708	0.006431506	-0.383621033	0.272643593	-0.548495476	0.12345799	0.206786211	0.207148729	0.467661823	0.451242007	0.046018311	0.999630656	0.882912108	Bacteria.Proteobacteria.Betaproteobacteria.Neisseriales.Neisseriaceae.Eikenella	C3orf14
215114	ENSG00000114520	rs113347928	0.789120181	0.610862057	0.844370773	0.237642089	-0.040527444	-0.135124406	0.051884765	0.593786344	0.150907466	0.264267656	0.26325189	0.498193357	0.405296626	0.22618342	0.999630656	0.882912108	Bacteria.Proteobacteria.Betaproteobacteria.Neisseriales.Neisseriaceae.Eikenella	SNX4
215115	ENSG00000114529	rs9835431	0.762355301	0.76681758	0.229134821	0.423097501	0.06276349	-0.080293983	0.415257641	-0.341577996	0.206688643	0.269638124	0.342053328	0.423716581	0.396556153	0.268538721	0.999630656	0.931879357	Bacteria.Proteobacteria.Betaproteobacteria.Neisseriales.Neisseriaceae.Eikenella	C3orf52
215116	ENSG00000114544	rs6771703	0.445179188	0.348739074	0.018098441	0.002540772	-0.123867291	0.165308215	-0.675846062	0.92764191	0.161253799	0.175141581	0.27870515	0.295414379	0.298259354	0.149300501	0.999630656	0.690764747	Bacteria.Proteobacteria.Betaproteobacteria.Neisseriales.Neisseriaceae.Eikenella	SLC41A3
215117	ENSG00000114670	rs2718882	0.002131357	0.000723826	0.598833867	0.745481779	1.12500754	-0.735394818	0.328170368	-0.119583292	0.351653464	0.20720096	0.620745147	0.366835127	0.012736381	0.001791177	0.999630656	0.932703913	Bacteria.Proteobacteria.Betaproteobacteria.Neisseriales.Neisseriaceae.Eikenella	NEK11
215118	ENSG00000114698	rs9873891	0.009922326	0.010860784	0.194570019	0.208018973	-0.879248023	0.576826734	0.664986394	-0.426629283	0.330976587	0.219949781	0.507350545	0.335485359	0.032812629	0.012578609	0.999630656	0.882912108	Bacteria.Proteobacteria.Betaproteobacteria.Neisseriales.Neisseriaceae.Eikenella	PLSCR4
215119	ENSG00000114735	rs388483	0.951171657	0.989569823	0.52352832	0.540277801	-0.011510318	0.002099668	-0.225850437	0.198800247	0.187243802	0.159998567	0.35212969	0.322913114	0.449194819	0.321122222	0.999630656	0.931879357	Bacteria.Proteobacteria.Betaproteobacteria.Neisseriales.Neisseriaceae.Eikenella	HEMK1
215120	ENSG00000114742	rs72861419	0.212692516	0.022175486	0.450863716	0.62433453	-0.194581331	0.777078077	0.207074309	-0.271300343	0.154606819	0.331594685	0.272987097	0.551355904	0.198941768	0.020919325	0.999630656	0.931879357	Bacteria.Proteobacteria.Betaproteobacteria.Neisseriales.Neisseriaceae.Eikenella	WDR48
215121	ENSG00000114744	rs9843784	0.179257608	0.047656837	0.438961004	0.760730665	-0.278615925	0.39733153	-0.265830015	0.104395763	0.205213519	0.196833892	0.34136083	0.341380568	0.180992523	0.035892147	0.999630656	0.932776898	Bacteria.Proteobacteria.Betaproteobacteria.Neisseriales.Neisseriaceae.Eikenella	COMMD2
215122	ENSG00000114770	rs17817736	0.25854344	0.18882374	0.347247994	0.526103174	0.212345041	-0.226168585	-0.302343555	0.195465579	0.186296715	0.170308086	0.319332463	0.306660753	0.219720496	0.095670887	0.999630656	0.931879357	Bacteria.Proteobacteria.Betaproteobacteria.Neisseriales.Neisseriaceae.Eikenella	ABCC5
215123	ENSG00000114771	rs1042201	0.059066245	0.0412737	0.195537426	0.290751882	0.432699145	-0.377445679	-0.520512427	0.339838974	0.225198232	0.181280627	0.397996826	0.31905475	0.098462375	0.032497711	0.999630656	0.891252377	Bacteria.Proteobacteria.Betaproteobacteria.Neisseriales.Neisseriaceae.Eikenella	AADAC
215124	ENSG00000114902	rs34017441	0.669791066	0.679777026	0.169392597	0.121566618	-0.078162242	0.07406087	-0.449906832	0.530055209	0.182460275	0.178618576	0.323767664	0.337888156	0.368088747	0.244725679	0.999630656	0.849151603	Bacteria.Proteobacteria.Betaproteobacteria.Neisseriales.Neisseriaceae.Eikenella	SPCS1
215125	ENSG00000114933	rs11893623	0.068659525	0.053276245	0.623987156	0.757962377	-0.352819954	0.268906812	-0.205145827	0.085144214	0.190572121	0.13660397	0.416493708	0.275139051	0.107017992	0.038592313	0.999630656	0.932776898	Bacteria.Proteobacteria.Betaproteobacteria.Neisseriales.Neisseriaceae.Eikenella	INO80D
215126	ENSG00000114948	rs12694048	0.015190137	0.004798359	0.244953614	0.229931478	-0.495405131	0.475307859	-0.429731213	0.339587827	0.198651139	0.162744626	0.366255857	0.280207298	0.043588813	0.007097943	0.999630656	0.882912108	Bacteria.Proteobacteria.Betaproteobacteria.Neisseriales.Neisseriaceae.Eikenella	ADAM23
215127	ENSG00000115073	rs55772322	0.216219094	0.121600573	0.797870396	0.951525857	0.327626694	-0.310675839	0.113455969	-0.019776267	0.262354307	0.198061312	0.44119453	0.324063641	0.200456274	0.069908869	0.999630656	0.941653631	Bacteria.Proteobacteria.Betaproteobacteria.Neisseriales.Neisseriaceae.Eikenella	ACTR1B
215128	ENSG00000115084	rs7592689	0.681001139	0.855151259	0.692592475	0.53266515	-0.100923025	0.03555628	-0.166062246	0.194856188	0.244394314	0.194003062	0.418184363	0.310630678	0.371254374	0.290287315	0.999630656	0.931879357	Bacteria.Proteobacteria.Betaproteobacteria.Neisseriales.Neisseriaceae.Eikenella	SLC35F5
215129	ENSG00000115107	rs838060	8.96533278656046e-05	1.65194984533898e-06	0.131162287	0.227324865	0.73945169	-0.797701399	0.450970506	-0.292162117	0.177004426	0.151329184	0.294980263	0.239712839	0.001526867	1.61840857279553e-05	0.999630656	0.882912108	Bacteria.Proteobacteria.Betaproteobacteria.Neisseriales.Neisseriaceae.Eikenella	STEAP3
215130	ENSG00000115109	rs2861029	0.316566358	0.054963942	0.202605405	0.541388332	0.162835544	-0.403062863	0.355634626	-0.205882173	0.161332798	0.206238636	0.276295359	0.335337886	0.246305035	0.039432473	0.999630656	0.931879357	Bacteria.Proteobacteria.Betaproteobacteria.Neisseriales.Neisseriaceae.Eikenella	EPB41L5
215131	ENSG00000115145	rs4368329	0.173668515	0.03874399	0.865702067	0.507765117	0.231669535	-0.426726669	0.048760066	-0.253275346	0.168413829	0.202273908	0.287177445	0.380290804	0.178497997	0.031079157	0.999630656	0.931879357	Bacteria.Proteobacteria.Betaproteobacteria.Neisseriales.Neisseriaceae.Eikenella	STAM2
215132	ENSG00000115216	rs780112	0.059233272	0.011700783	0.321056525	0.253271594	0.439519377	-0.538217257	0.45776925	-0.534714235	0.228902615	0.207460613	0.45780523	0.463896033	0.098511631	0.013168659	0.999630656	0.882912108	Bacteria.Proteobacteria.Betaproteobacteria.Neisseriales.Neisseriaceae.Eikenella	NRBP1
215133	ENSG00000115257	rs791469	0.003807465	0.000284894	0.625040113	0.560380415	-0.576494161	0.693024142	0.192389937	-0.212618106	0.192063667	0.180643543	0.391787442	0.36327075	0.018568981	0.000901293	0.999630656	0.931879357	Bacteria.Proteobacteria.Betaproteobacteria.Neisseriales.Neisseriaceae.Eikenella	PCSK4
215134	ENSG00000115274	rs6746854	0.011411884	0.000555468	0.048574008	0.029439254	0.345911946	-0.714038153	-0.488479411	0.744392955	0.132848638	0.196596689	0.243012302	0.33430527	0.036058144	0.001452759	0.999630656	0.810728975	Bacteria.Proteobacteria.Betaproteobacteria.Neisseriales.Neisseriaceae.Eikenella	INO80B
215135	ENSG00000115350	rs12366	0.006515882	0.012424569	0.917552671	0.351222373	-0.499632409	0.496330848	-0.035719576	0.305569649	0.177725816	0.193017692	0.343721247	0.325430704	0.025398628	0.013806227	0.999630656	0.917593411	Bacteria.Proteobacteria.Betaproteobacteria.Neisseriales.Neisseriaceae.Eikenella	POLE4
215136	ENSG00000115386	rs1522856	0.495202268	0.199081733	0.84084731	0.498850115	0.100013899	-0.426764668	-0.052359844	-0.363269628	0.145809637	0.328940063	0.259702049	0.534133695	0.313940657	0.099518307	0.999630656	0.931879357	Bacteria.Proteobacteria.Betaproteobacteria.Neisseriales.Neisseriaceae.Eikenella	REG1A
215137	ENSG00000115423	rs7581224	0.000245599	1.51352130953406e-07	0.998482608	0.802603116	0.599486519	-0.776477476	0.000494861	0.060074906	0.154464351	0.131897359	0.259212057	0.239338825	0.002951487	2.38026927664599e-06	0.999630656	0.936414856	Bacteria.Proteobacteria.Betaproteobacteria.Neisseriales.Neisseriaceae.Eikenella	DNAH6
215138	ENSG00000115425	rs1078103	0.621248288	0.212585039	0.886236331	0.869845511	-0.104516893	0.278681625	-0.048619203	-0.059312061	0.210526452	0.221377013	0.338501078	0.360552591	0.353267061	0.104177046	0.999630656	0.94111743	Bacteria.Proteobacteria.Betaproteobacteria.Neisseriales.Neisseriaceae.Eikenella	PECR
215139	ENSG00000115446	rs17513468	0.642496842	0.21943635	0.81562863	0.412299723	0.085941085	-0.265773262	0.071939958	-0.331947538	0.184269343	0.214334728	0.30727976	0.402283347	0.359565443	0.106541634	0.999630656	0.931879357	Bacteria.Proteobacteria.Betaproteobacteria.Neisseriales.Neisseriaceae.Eikenella	UNC50
215140	ENSG00000115474	rs737028	0.066104464	0.011188703	0.779484114	0.826577174	0.366035438	-0.568930818	0.091488154	-0.077816689	0.195827099	0.217873447	0.325400408	0.353746502	0.105141902	0.01279719	0.999630656	0.939020113	Bacteria.Proteobacteria.Betaproteobacteria.Neisseriales.Neisseriaceae.Eikenella	KCNJ13
215141	ENSG00000115504	rs2710648	0.349948696	0.113774637	0.111173434	0.190005081	0.264953722	-0.277709581	0.875805953	-0.462821112	0.2814248	0.173239357	0.542323379	0.349454662	0.25957763	0.066740092	0.999630656	0.882912108	Bacteria.Proteobacteria.Betaproteobacteria.Neisseriales.Neisseriaceae.Eikenella	EHBP1
215142	ENSG00000115520	rs11070	0.239171411	0.036139769	0.138145435	0.05415877	0.179110753	-0.564939855	-0.380681942	1.07227153	0.150771545	0.264029623	0.253584563	0.546781236	0.210723115	0.029476018	0.999630656	0.810728975	Bacteria.Proteobacteria.Betaproteobacteria.Neisseriales.Neisseriaceae.Eikenella	COQ10B
215143	ENSG00000115525	rs2577774	0.466372918	0.300661389	0.785787763	0.960167581	0.165020144	-0.172865642	-0.115693462	-0.01697821	0.225220675	0.165686804	0.423925681	0.338641574	0.304945788	0.133690189	0.999630656	0.942590306	Bacteria.Proteobacteria.Betaproteobacteria.Neisseriales.Neisseriaceae.Eikenella	ST3GAL5
215144	ENSG00000115539	rs67061569	0.885750047	0.3552376	0.320370281	0.175177864	-0.021500578	-0.251568869	0.253277667	-0.767011357	0.149051681	0.270179116	0.252935883	0.559569172	0.430508621	0.151315147	0.999630656	0.879607989	Bacteria.Proteobacteria.Betaproteobacteria.Neisseriales.Neisseriaceae.Eikenella	PDCL3
215145	ENSG00000115561	rs3051504	0.094899517	0.12382268	0.622596189	0.928671795	-0.409252469	0.310096656	0.220859937	0.030359612	0.241475303	0.198891404	0.446601772	0.337840343	0.128731286	0.070504372	0.999630656	0.941653631	Bacteria.Proteobacteria.Betaproteobacteria.Neisseriales.Neisseriaceae.Eikenella	CHMP3
215146	ENSG00000115602	rs1420101	0.622007756	0.295469904	0.396291053	0.238893039	0.11288556	-0.237773215	-0.327140462	0.467528322	0.227880113	0.225442823	0.383108923	0.393319519	0.35328631	0.131970933	0.999630656	0.882912108	Bacteria.Proteobacteria.Betaproteobacteria.Neisseriales.Neisseriaceae.Eikenella	IL1RL1
215147	ENSG00000115616	rs17027571	0.112740187	0.107573812	0.740851634	0.226803591	-0.319253896	0.288459686	0.106737514	0.455445964	0.19857362	0.176782237	0.321362239	0.37326006	0.141492581	0.064095387	0.999630656	0.882912108	Bacteria.Proteobacteria.Betaproteobacteria.Neisseriales.Neisseriaceae.Eikenella	SLC9A2
215148	ENSG00000115641	rs4851765	0.448172197	0.436619928	0.635881257	0.370733396	-0.232360036	0.154839137	-0.214079017	0.295370867	0.304500042	0.197815792	0.450027134	0.327700654	0.299173108	0.17702199	0.999630656	0.92878123	Bacteria.Proteobacteria.Betaproteobacteria.Neisseriales.Neisseriaceae.Eikenella	FHL2
215149	ENSG00000115677	rs61332497	0.49423232	0.569396628	0.986212387	0.484717685	0.114551959	-0.144501478	-0.00504425	0.278591692	0.166628271	0.252691644	0.290773736	0.396427818	0.313488504	0.214349416	0.999630656	0.931879357	Bacteria.Proteobacteria.Betaproteobacteria.Neisseriales.Neisseriaceae.Eikenella	HDLBP
215150	ENSG00000115685	rs12694994	0.869072224	0.56724135	0.383295393	0.650584754	0.035170865	-0.107228074	0.29929821	-0.139054367	0.212526053	0.186466725	0.340971224	0.305575895	0.425071385	0.213672658	0.999630656	0.931879357	Bacteria.Proteobacteria.Betaproteobacteria.Neisseriales.Neisseriaceae.Eikenella	PPP1R7
215151	ENSG00000115687	rs16843274	0.573176021	0.42672663	0.872613427	0.468840742	0.079847982	-0.177753453	-0.040003957	-0.262413303	0.141012717	0.222240924	0.248512456	0.360142606	0.338618127	0.174165257	0.999630656	0.931879357	Bacteria.Proteobacteria.Betaproteobacteria.Neisseriales.Neisseriaceae.Eikenella	PASK
215152	ENSG00000115694	rs13013693	0.079744022	0.020416737	0.37346613	0.459709893	-0.273976521	0.554810028	0.259610845	-0.274253298	0.153916274	0.233425587	0.289687534	0.368745606	0.116675567	0.019711371	0.999630656	0.931879357	Bacteria.Proteobacteria.Betaproteobacteria.Neisseriales.Neisseriaceae.Eikenella	STK25
215153	ENSG00000115718	rs2069933	6.39408407226024e-06	3.45957991701199e-06	0.563229543	0.487691566	-1.304817962	0.919162485	0.268470363	-0.201521032	0.265637939	0.181072051	0.462059357	0.288728603	0.000187752	2.77516137450626e-05	0.999630656	0.931879357	Bacteria.Proteobacteria.Betaproteobacteria.Neisseriales.Neisseriaceae.Eikenella	PROC
215154	ENSG00000115750	rs2245344	0.005642519	0.001125018	0.130012194	0.090990956	-0.667079296	0.643850863	0.692831428	-0.68358689	0.23300061	0.188880426	0.451804945	0.398443695	0.023669101	0.002504013	0.999630656	0.828715304	Bacteria.Proteobacteria.Betaproteobacteria.Neisseriales.Neisseriaceae.Eikenella	TAF1B
215155	ENSG00000115756	rs111764613	0.048096275	0.007282956	0.206453966	0.261164552	-0.355190142	0.807348375	0.396696961	-0.567878844	0.176315219	0.291373912	0.310861635	0.500992412	0.08817196	0.009411107	0.999630656	0.882912108	Bacteria.Proteobacteria.Betaproteobacteria.Neisseriales.Neisseriaceae.Eikenella	HPCAL1
215156	ENSG00000115816	rs12712528	0.361365483	0.170861892	0.540281889	0.640552617	0.225386341	-0.265895846	0.232023629	-0.137937453	0.245185979	0.192016311	0.37688198	0.294033603	0.263795082	0.089148786	0.999630656	0.931879357	Bacteria.Proteobacteria.Betaproteobacteria.Neisseriales.Neisseriaceae.Eikenella	CEBPZ
215157	ENSG00000115850	rs6730196	0.133343677	0.099018111	0.973700547	0.945095026	0.275688036	-0.280146507	0.011299225	-0.020989953	0.181365617	0.167392885	0.34142177	0.303611621	0.154591424	0.060382308	0.999630656	0.941653631	Bacteria.Proteobacteria.Betaproteobacteria.Neisseriales.Neisseriaceae.Eikenella	LCT
215158	ENSG00000115902	rs17029771	0.752134006	0.908979745	0.989611163	0.561322224	-0.05705881	0.027463983	0.003740863	0.386018706	0.179901914	0.239291916	0.28619501	0.661127375	0.393604059	0.303135883	0.999630656	0.931879357	Bacteria.Proteobacteria.Betaproteobacteria.Neisseriales.Neisseriaceae.Eikenella	SLC1A4
215159	ENSG00000115944	rs222489	0.000150846	1.12841481024437e-05	0.28078951	0.16651816	0.801483048	-0.70078089	-0.56270954	0.466189005	0.199083091	0.147277621	0.517387876	0.333191375	0.002088635	7.45923006531967e-05	0.999630656	0.873354029	Bacteria.Proteobacteria.Betaproteobacteria.Neisseriales.Neisseriaceae.Eikenella	COX7A2L
215160	ENSG00000116106	rs2248489	0.275925037	0.197339502	0.423425957	0.297123729	0.290830112	-0.288960396	-0.386992655	0.417552733	0.264688851	0.221849512	0.480393889	0.397268798	0.228672558	0.098783641	0.999630656	0.89215753	Bacteria.Proteobacteria.Betaproteobacteria.Neisseriales.Neisseriaceae.Eikenella	EPHA4
215161	ENSG00000116141	rs10746403	0.053545298	0.076793384	0.405917747	0.600470956	-0.64436835	0.372701554	0.427428085	-0.174273466	0.327717565	0.207266787	0.510949334	0.331129407	0.094109254	0.05023847	0.999630656	0.931879357	Bacteria.Proteobacteria.Betaproteobacteria.Neisseriales.Neisseriaceae.Eikenella	MARK1
215162	ENSG00000116157	rs1047635	0.329466679	0.355528781	0.308347019	0.528294256	0.224894904	-0.188135081	-0.38330304	0.200213288	0.228886413	0.202175842	0.373319128	0.315785012	0.252077087	0.151385226	0.999630656	0.931879357	Bacteria.Proteobacteria.Betaproteobacteria.Neisseriales.Neisseriaceae.Eikenella	GPX7
215163	ENSG00000116171	rs1288362	0.601398154	0.544469975	0.7437603	0.833877403	-0.112677481	0.111745474	0.137449109	-0.075786073	0.214640796	0.183409113	0.418703446	0.359900066	0.34778557	0.207184443	0.999630656	0.939020113	Bacteria.Proteobacteria.Betaproteobacteria.Neisseriales.Neisseriaceae.Eikenella	SCP2
215164	ENSG00000116176	rs34509125	0.307193485	0.026345002	0.537300409	0.963372865	0.170014402	-0.519798216	0.164610677	0.017404625	0.165188468	0.228693079	0.265419336	0.377550747	0.24283391	0.023657635	0.999630656	0.943102726	Bacteria.Proteobacteria.Betaproteobacteria.Neisseriales.Neisseriaceae.Eikenella	TPSG1
215165	ENSG00000116194	rs12757284	0.010588512	0.012440549	0.228681583	0.625782404	-0.426953949	0.492367397	0.386704172	-0.161403579	0.162209471	0.191512954	0.318219973	0.329393777	0.034546114	0.013806227	0.999630656	0.931879357	Bacteria.Proteobacteria.Betaproteobacteria.Neisseriales.Neisseriaceae.Eikenella	ANGPTL1
215166	ENSG00000116198	rs7542369	0.055683715	0.004995421	0.469640187	0.377689251	-0.365282833	0.539041281	0.237980951	-0.309550675	0.187475986	0.185470838	0.327201503	0.348500661	0.095550467	0.007267803	0.999630656	0.931879357	Bacteria.Proteobacteria.Betaproteobacteria.Neisseriales.Neisseriaceae.Eikenella	CEP104
215167	ENSG00000116213	rs6697769	0.052487531	0.015699823	0.684876218	0.800541766	-0.461223148	0.495515296	-0.174934832	0.088571238	0.233499484	0.199727369	0.429138629	0.349142443	0.092728636	0.016303114	0.999630656	0.936414856	Bacteria.Proteobacteria.Betaproteobacteria.Neisseriales.Neisseriaceae.Eikenella	WRAP73
215168	ENSG00000116218	rs9699789	0.016858535	0.000238337	0.610552767	0.335921669	-0.400376673	0.916668573	-0.153076079	0.418947151	0.163218613	0.235643648	0.299116478	0.432155923	0.046533897	0.000805885	0.999630656	0.913018226	Bacteria.Proteobacteria.Betaproteobacteria.Neisseriales.Neisseriaceae.Eikenella	NPHS2
215169	ENSG00000116260	rs12134536	0.732609263	0.187057164	0.326568837	0.484069097	0.053620264	-0.324214649	0.267969307	-0.349933218	0.156268861	0.243150161	0.27108427	0.497203289	0.387355228	0.095138791	0.999630656	0.931879357	Bacteria.Proteobacteria.Betaproteobacteria.Neisseriales.Neisseriaceae.Eikenella	QSOX1
215170	ENSG00000116266	rs1149153	0.289241446	0.6110631	0.424773623	0.767111847	-0.167342403	0.108657139	0.249618746	-0.114622722	0.156612428	0.212624744	0.310771598	0.385419914	0.235356427	0.22618779	0.999630656	0.932776898	Bacteria.Proteobacteria.Betaproteobacteria.Neisseriales.Neisseriaceae.Eikenella	STXBP3
215171	ENSG00000116288	rs225119	0.543675764	0.594038826	0.46283006	0.432313929	-0.140489732	0.091315339	-0.327086642	0.248817999	0.230131763	0.170480482	0.442868142	0.314900033	0.32895843	0.221153207	0.999630656	0.931879357	Bacteria.Proteobacteria.Betaproteobacteria.Neisseriales.Neisseriaceae.Eikenella	PARK7
215172	ENSG00000116353	rs10799127	0.191749374	0.139976579	0.941854432	0.908685448	0.482531939	-0.332881111	0.044184455	0.044170124	0.365791803	0.222790318	0.603432575	0.383605557	0.187896612	0.077027659	0.999630656	0.941653631	Bacteria.Proteobacteria.Betaproteobacteria.Neisseriales.Neisseriaceae.Eikenella	MECR
215173	ENSG00000116525	rs634307	0.028339446	0.017630114	0.079286614	0.06419293	0.759094589	-0.50006577	-1.293665769	0.789054665	0.338488349	0.205337199	0.725632724	0.419067949	0.065576511	0.017732681	0.999630656	0.810728975	Bacteria.Proteobacteria.Betaproteobacteria.Neisseriales.Neisseriaceae.Eikenella	TRIM62
215174	ENSG00000116668	rs12029149	0.466353018	0.17087927	0.644961275	0.965958602	-0.144644039	0.286584058	-0.144440834	-0.015338019	0.197402371	0.206964804	0.312014942	0.358011332	0.304945788	0.089148786	0.999630656	0.943102726	Bacteria.Proteobacteria.Betaproteobacteria.Neisseriales.Neisseriaceae.Eikenella	SWT1
215175	ENSG00000116678	rs6671498	0.011613498	0.001992828	0.685047176	0.782289882	0.645946462	-0.504155851	0.222631454	-0.103845806	0.248712957	0.156491886	0.546458512	0.374242027	0.036357911	0.003762854	0.999630656	0.935555702	Bacteria.Proteobacteria.Betaproteobacteria.Neisseriales.Neisseriaceae.Eikenella	LEPR
215176	ENSG00000116750	rs4657842	0.03676399	0.01864338	0.760236967	0.784352603	0.784061208	-0.527883873	-0.223100719	0.121125097	0.367703978	0.218752115	0.728002372	0.440798812	0.075709764	0.018553797	0.999630656	0.935555702	Bacteria.Proteobacteria.Betaproteobacteria.Neisseriales.Neisseriaceae.Eikenella	UCHL5
215177	ENSG00000116761	rs495581	0.050129294	0.051286862	0.589095034	0.810179957	-0.664136321	0.394722404	0.331077507	-0.084581889	0.332737253	0.198781643	0.609896335	0.350709999	0.090534615	0.037815884	0.999630656	0.936414856	Bacteria.Proteobacteria.Betaproteobacteria.Neisseriales.Neisseriaceae.Eikenella	CTH
215178	ENSG00000116771	rs6687474	0.237273907	0.230057163	0.295143211	0.287132974	0.328041635	-0.2282753	-0.558870675	0.401794348	0.275012312	0.188410326	0.52952748	0.374376063	0.21013842	0.110120547	0.999630656	0.890671089	Bacteria.Proteobacteria.Betaproteobacteria.Neisseriales.Neisseriaceae.Eikenella	AGMAT
215179	ENSG00000116791	rs61790704	0.307560953	0.002976976	0.768593287	0.238242476	0.165868184	-0.902286292	-0.082315121	0.676384169	0.161283405	0.292350998	0.278611047	0.568228202	0.24295017	0.005097663	0.999630656	0.882912108	Bacteria.Proteobacteria.Betaproteobacteria.Neisseriales.Neisseriaceae.Eikenella	CRYZ
215180	ENSG00000116830	rs6666693	0.124729584	0.183703387	0.584629699	0.577447305	-0.24970446	0.236684766	0.150623412	0.15890115	0.160550252	0.176138339	0.274171583	0.28378415	0.14813878	0.093752189	0.999630656	0.931879357	Bacteria.Proteobacteria.Betaproteobacteria.Neisseriales.Neisseriaceae.Eikenella	TTF2
215181	ENSG00000116833	rs2246209	0.186575794	0.173797672	0.816487542	0.690925975	0.4931293	-0.361953833	-0.160160398	0.182399527	0.369421301	0.263205063	0.687360684	0.456712167	0.185000864	0.090234534	0.999630656	0.931879357	Bacteria.Proteobacteria.Betaproteobacteria.Neisseriales.Neisseriaceae.Eikenella	NR5A2
215182	ENSG00000116857	rs1010502	0.020591189	0.002109546	0.853495973	0.446097916	-0.437261856	0.528334967	0.053953549	-0.220814168	0.184234649	0.16496906	0.291018308	0.288045565	0.052973443	0.003909133	0.999630656	0.931879357	Bacteria.Proteobacteria.Betaproteobacteria.Neisseriales.Neisseriaceae.Eikenella	TMEM9
215183	ENSG00000116874	rs2247883	0.033865393	0.000257703	0.027394232	0.112114598	0.322269009	-0.507643249	0.59324226	-0.378329232	0.148682254	0.131288516	0.262877939	0.234900662	0.072547718	0.000836996	0.999630656	0.848523093	Bacteria.Proteobacteria.Betaproteobacteria.Neisseriales.Neisseriaceae.Eikenella	WARS2
215184	ENSG00000116903	rs2064766	0.87898924	0.88907357	0.89860085	0.909828878	0.041907408	-0.026769861	-0.054670145	-0.038171934	0.274171529	0.191179732	0.427350573	0.335735502	0.428200235	0.29874798	0.999630656	0.941653631	Bacteria.Proteobacteria.Betaproteobacteria.Neisseriales.Neisseriaceae.Eikenella	EXOC8
215185	ENSG00000116983	rs784190	0.006423307	0.001648267	0.868825723	0.829568254	-0.481888515	0.537784595	0.050082278	-0.070641976	0.171099365	0.163737094	0.302056851	0.326859213	0.025371278	0.00329441	0.999630656	0.939020113	Bacteria.Proteobacteria.Betaproteobacteria.Neisseriales.Neisseriaceae.Eikenella	HPCAL4
215186	ENSG00000116984	rs10925242	0.431975711	0.682387266	0.364180503	0.177387781	-0.124759597	0.076363821	-0.279285026	0.39110736	0.157777217	0.185777034	0.305618373	0.286813112	0.293097351	0.245517486	0.999630656	0.879607989	Bacteria.Proteobacteria.Betaproteobacteria.Neisseriales.Neisseriaceae.Eikenella	MTR
215187	ENSG00000116985	rs804394	0.008868436	0.00305216	0.363662647	0.356102299	0.826905201	-0.597061559	0.411693321	-0.288200431	0.306444951	0.193990537	0.450022071	0.310081119	0.03107746	0.005188149	0.999630656	0.920500469	Bacteria.Proteobacteria.Betaproteobacteria.Neisseriales.Neisseriaceae.Eikenella	BMP8B
215188	ENSG00000117054	rs12126481	0.059086251	0.003451456	0.444091352	0.309160084	-0.308054286	0.550183113	-0.218479309	0.307742443	0.160339827	0.18124627	0.283740593	0.30023487	0.098462375	0.005643338	0.999630656	0.89215753	Bacteria.Proteobacteria.Betaproteobacteria.Neisseriales.Neisseriaceae.Eikenella	ACADM
215189	ENSG00000117118	rs6586496	0.007191158	0.003747068	0.123449848	0.072336063	1.337131769	-0.80706997	-1.145047682	0.748864728	0.481769749	0.268385586	0.733674313	0.409953513	0.027071227	0.005979446	0.999630656	0.810728975	Bacteria.Proteobacteria.Betaproteobacteria.Neisseriales.Neisseriaceae.Eikenella	SDHB
215190	ENSG00000117151	rs41284599	0.729288405	0.231018542	0.368543034	0.330378785	0.051431642	-0.318475231	-0.24273331	0.500803537	0.147976219	0.263406803	0.268064483	0.510661248	0.386205127	0.11044803	0.999630656	0.907886581	Bacteria.Proteobacteria.Betaproteobacteria.Neisseriales.Neisseriaceae.Eikenella	CTBS
215191	ENSG00000117174	rs6689168	0.190698903	0.044157446	0.09984136	0.254747228	-0.238370957	0.347991053	-0.495323062	0.328973052	0.1802685	0.169549725	0.296701345	0.286300732	0.187406392	0.034006612	0.999630656	0.882912108	Bacteria.Proteobacteria.Betaproteobacteria.Neisseriales.Neisseriaceae.Eikenella	ZNHIT6
215192	ENSG00000117215	rs7515774	0.595040541	0.562404299	0.95839048	0.803751639	-0.095812475	0.100913179	-0.015438937	-0.080729275	0.179364231	0.173312226	0.294776523	0.323548761	0.345516872	0.212184962	0.999630656	0.936414856	Bacteria.Proteobacteria.Betaproteobacteria.Neisseriales.Neisseriaceae.Eikenella	PLA2G2D
215193	ENSG00000117226	rs2390677	1.44833047714241e-05	1.63692487057985e-10	0.525289055	0.994388575	0.588399103	-1.075467722	0.144529691	0.001882938	0.125457885	0.141910365	0.226301933	0.266703623	0.000357481	6.52166724123625e-09	0.999630656	0.946091268	Bacteria.Proteobacteria.Betaproteobacteria.Neisseriales.Neisseriaceae.Eikenella	GBP3
215194	ENSG00000117245	rs592060	0.003995786	0.001777093	0.563808795	0.518482343	1.071518056	-0.704255718	-0.412050984	0.263718205	0.358993597	0.216054719	0.710229949	0.406206438	0.018955819	0.00348476	0.999630656	0.931879357	Bacteria.Proteobacteria.Betaproteobacteria.Neisseriales.Neisseriaceae.Eikenella	KIF17
215195	ENSG00000117280	rs708725	0.482717945	0.243235596	0.597212834	0.807754813	-0.130025207	0.196573881	-0.198736979	0.089437489	0.184174624	0.166922429	0.374253155	0.366071344	0.310346071	0.114909981	0.999630656	0.936414856	Bacteria.Proteobacteria.Betaproteobacteria.Neisseriales.Neisseriaceae.Eikenella	RAB29
215196	ENSG00000117281	rs1284303	0.268970865	0.087577767	0.870504509	0.600842212	0.262328947	-0.326182339	-0.068167668	0.171866271	0.235279974	0.188060519	0.416513167	0.326889375	0.225419534	0.055092364	0.999630656	0.931879357	Bacteria.Proteobacteria.Betaproteobacteria.Neisseriales.Neisseriaceae.Eikenella	CD160
215197	ENSG00000117450	rs61788356	0.049288558	0.000326782	0.642924893	0.202877563	0.320926928	-0.641414807	-0.118240535	0.383614933	0.160177917	0.169019982	0.253850991	0.298215432	0.089300321	0.000988316	0.999630656	0.882912108	Bacteria.Proteobacteria.Betaproteobacteria.Neisseriales.Neisseriaceae.Eikenella	PRDX1
215198	ENSG00000117479	rs10919175	0.033627176	0.001110324	0.372207102	0.412654648	0.359716131	-0.63171455	-0.238664045	0.27518786	0.165728939	0.185090252	0.265609169	0.33375163	0.07231027	0.002483035	0.999630656	0.931879357	Bacteria.Proteobacteria.Betaproteobacteria.Neisseriales.Neisseriaceae.Eikenella	SLC19A2
215199	ENSG00000117480	rs324419	0.112976997	0.09794722	0.608466806	0.721127489	0.752704368	-0.440028034	0.391654926	-0.152909788	0.46849083	0.262072435	0.760849633	0.42652111	0.141621071	0.059974059	0.999630656	0.931879357	Bacteria.Proteobacteria.Betaproteobacteria.Neisseriales.Neisseriaceae.Eikenella	FAAH
215200	ENSG00000117505	rs6680022	0.177192054	0.180550536	0.219952828	0.041690321	0.338724487	-0.23264094	0.554490921	-0.622483134	0.248285087	0.171867569	0.447680147	0.299600209	0.180360523	0.092617703	0.999630656	0.810728975	Bacteria.Proteobacteria.Betaproteobacteria.Neisseriales.Neisseriaceae.Eikenella	DR1
215201	ENSG00000117519	rs74101919	0.170249505	0.000746837	0.579900394	0.158224797	0.220022216	-0.684016318	-0.138885576	0.80465884	0.158657994	0.193261725	0.249649229	0.563686981	0.176484729	0.00183375	0.999630656	0.87176772	Bacteria.Proteobacteria.Betaproteobacteria.Neisseriales.Neisseriaceae.Eikenella	CNN3
215202	ENSG00000117528	rs72729511	0.087029728	0.047823573	0.147770243	0.344269371	-0.33412743	0.406483228	0.506583389	-0.385963034	0.192300155	0.201523067	0.345815768	0.405123644	0.123412567	0.03599504	0.999630656	0.917593411	Bacteria.Proteobacteria.Betaproteobacteria.Neisseriales.Neisseriaceae.Eikenella	ABCD3
215203	ENSG00000117595	rs34743335	0.970689226	0.994295217	0.282200685	0.28451904	-0.006324771	0.001704214	0.302907404	-0.42908837	0.171469673	0.237438345	0.279336108	0.39762524	0.454164926	0.322094031	0.999630656	0.890671089	Bacteria.Proteobacteria.Betaproteobacteria.Neisseriales.Neisseriaceae.Eikenella	IRF6
215204	ENSG00000117597	rs592164	0.93202453	0.896002506	0.054572657	0.01761063	0.021195112	-0.026913694	0.866146214	-0.917393515	0.247522482	0.205095516	0.442452692	0.376632807	0.444625015	0.300316386	0.999630656	0.810728975	Bacteria.Proteobacteria.Betaproteobacteria.Neisseriales.Neisseriaceae.Eikenella	UTP25
215205	ENSG00000117601	rs2227590	0.462171245	0.083152008	0.215861213	0.910854921	-0.113174175	0.506500725	-0.325163176	0.04830273	0.153009008	0.287822168	0.260176333	0.429750539	0.303664318	0.053147431	0.999630656	0.941653631	Bacteria.Proteobacteria.Betaproteobacteria.Neisseriales.Neisseriaceae.Eikenella	SERPINC1
215206	ENSG00000117632	rs807054	0.065847295	0.063778727	0.708466361	0.763146604	-1.174045299	0.636638149	0.332962901	-0.148655593	0.627495949	0.337578844	0.886575479	0.49123032	0.105002938	0.04416581	0.999630656	0.932776898	Bacteria.Proteobacteria.Betaproteobacteria.Neisseriales.Neisseriaceae.Eikenella	STMN1
215207	ENSG00000117697	rs3738798	0.06797775	0.007505127	0.817852697	0.639514515	-0.351841236	0.627253717	0.068834999	-0.183838963	0.189562705	0.227277699	0.297674359	0.390662892	0.106701817	0.009627837	0.999630656	0.931879357	Bacteria.Proteobacteria.Betaproteobacteria.Neisseriales.Neisseriaceae.Eikenella	NSL1
215208	ENSG00000117834	rs850763	0.57533527	0.07575733	0.176627839	0.298268189	0.092631324	-0.38752966	0.373979812	-0.379259017	0.16451589	0.214736013	0.273765176	0.36169832	0.339378108	0.04980603	0.999630656	0.89215753	Bacteria.Proteobacteria.Betaproteobacteria.Neisseriales.Neisseriaceae.Eikenella	SLC5A9
215209	ENSG00000117859	rs1770791	0.570424678	0.954046313	0.913759847	0.230369493	-0.099667434	0.012314781	-0.031467396	0.495903349	0.174756016	0.212877718	0.289436348	0.409578456	0.337905471	0.31373291	0.999630656	0.882912108	Bacteria.Proteobacteria.Betaproteobacteria.Neisseriales.Neisseriaceae.Eikenella	OSBPL9
215210	ENSG00000117906	rs2280194	0.576801521	0.457047046	0.086551815	0.043312754	-0.114851614	0.153203658	-0.586430974	0.69451129	0.204767014	0.204767014	0.336985376	0.336985376	0.339683163	0.182335084	0.999630656	0.810728975	Bacteria.Proteobacteria.Betaproteobacteria.Neisseriales.Neisseriaceae.Eikenella	RCN2
215211	ENSG00000118004	rs12618238	0.459698833	0.278475788	0.977720818	0.793909889	0.185565788	-0.182286061	0.014490692	0.097195739	0.249495179	0.166792583	0.516894496	0.370533784	0.302863977	0.126591184	0.999630656	0.936414856	Bacteria.Proteobacteria.Betaproteobacteria.Neisseriales.Neisseriaceae.Eikenella	COLEC11
215212	ENSG00000118094	rs2277296	0.035079031	0.000900808	0.348795108	0.054463861	0.313719395	-0.662026204	0.228535474	-0.742731014	0.145749148	0.190240536	0.24215826	0.379232873	0.073938561	0.002132023	0.999630656	0.810728975	Bacteria.Proteobacteria.Betaproteobacteria.Neisseriales.Neisseriaceae.Eikenella	TREH
215213	ENSG00000118096	rs11216906	0.066314825	0.010841817	0.601131649	0.627286659	0.241572535	-0.81339101	0.12323356	-0.209401556	0.129343013	0.310076063	0.234576912	0.429219762	0.105160125	0.012568822	0.999630656	0.931879357	Bacteria.Proteobacteria.Betaproteobacteria.Neisseriales.Neisseriaceae.Eikenella	IFT46
215214	ENSG00000118193	rs2808244	0.758235546	0.849242027	0.899816395	0.767198563	0.0450857	-0.053616113	-0.032778877	-0.150167711	0.145862119	0.280940911	0.259354958	0.505134062	0.39538731	0.288691339	0.999630656	0.932776898	Bacteria.Proteobacteria.Betaproteobacteria.Neisseriales.Neisseriaceae.Eikenella	KIF14
215215	ENSG00000118197	rs74621188	0.008356897	0.00082232	0.298300763	0.06397355	0.582706029	-0.632005485	0.347440036	-0.563018026	0.214201652	0.180115284	0.33137517	0.298766567	0.030153506	0.001980294	0.999630656	0.810728975	Bacteria.Proteobacteria.Betaproteobacteria.Neisseriales.Neisseriaceae.Eikenella	DDX59
215216	ENSG00000118257	rs868196	0.60424284	0.471579987	0.914592276	0.654967659	0.106011873	-0.121401873	0.040362175	-0.151959982	0.203537232	0.167650414	0.374883152	0.338485634	0.348471035	0.186823369	0.999630656	0.931879357	Bacteria.Proteobacteria.Betaproteobacteria.Neisseriales.Neisseriaceae.Eikenella	NRP2
215217	ENSG00000118263	rs2284928	0.02120696	0.000335706	0.221121137	0.016231585	-0.358770405	0.563689359	0.330377775	-0.787040256	0.151923256	0.148859387	0.267421553	0.31890975	0.054067555	0.000998123	0.999630656	0.787869623	Bacteria.Proteobacteria.Betaproteobacteria.Neisseriales.Neisseriaceae.Eikenella	KLF7
215218	ENSG00000118369	rs901099	0.114914971	0.007709041	0.60402685	0.557618144	-0.27377099	0.595220498	-0.153689862	-0.200566016	0.17133143	0.216440628	0.294899924	0.340272903	0.143062326	0.009741194	0.999630656	0.931879357	Bacteria.Proteobacteria.Betaproteobacteria.Neisseriales.Neisseriaceae.Eikenella	USP35
215219	ENSG00000118508	rs3804282	0.776778888	0.58014348	0.472081159	0.375727645	0.119071951	-0.135645817	-0.567705306	0.4304196	0.418236177	0.243982584	0.784865636	0.482578339	0.400762111	0.217368134	0.999630656	0.931879357	Bacteria.Proteobacteria.Betaproteobacteria.Neisseriales.Neisseriaceae.Eikenella	RAB32
215220	ENSG00000118514	rs7749106	0.079268053	0.123160179	0.068658217	0.009942662	0.354449061	-0.291281972	0.594491432	-0.681732175	0.198802164	0.186488348	0.321106964	0.256699529	0.116231027	0.07035953	0.999630656	0.690764747	Bacteria.Proteobacteria.Betaproteobacteria.Neisseriales.Neisseriaceae.Eikenella	ALDH8A1
215221	ENSG00000118520	rs2781667	0.24848029	0.56671855	0.890974135	0.145516775	0.230239608	-0.137014656	0.052939476	-0.583439479	0.19771651	0.237942934	0.384706928	0.396028824	0.216019161	0.213543026	0.999630656	0.852394199	Bacteria.Proteobacteria.Betaproteobacteria.Neisseriales.Neisseriaceae.Eikenella	ARG1
215222	ENSG00000118579	rs10019856	0.000442391	0.000130417	0.936167895	0.751404244	-1.009834438	0.76334889	0.036299131	-0.093100498	0.272753746	0.187620118	0.451494	0.292646848	0.004292057	0.000507746	0.999630656	0.932776898	Bacteria.Proteobacteria.Betaproteobacteria.Neisseriales.Neisseriaceae.Eikenella	MED28
215223	ENSG00000118640	rs1058588	0.805886722	0.793187136	0.903836415	0.842220412	-0.058379631	0.058028029	-0.049584707	0.074747784	0.236603418	0.220425581	0.408814996	0.374016056	0.409556057	0.275352981	0.999630656	0.939020113	Bacteria.Proteobacteria.Betaproteobacteria.Neisseriales.Neisseriaceae.Eikenella	VAMP8
215224	ENSG00000118849	rs6441224	0.02870901	0.025163326	0.817667181	0.680534433	-0.402481142	0.334237316	-0.087750874	0.117580584	0.179904442	0.145838364	0.379082183	0.284291308	0.066148716	0.022893124	0.999630656	0.931879357	Bacteria.Proteobacteria.Betaproteobacteria.Neisseriales.Neisseriaceae.Eikenella	RARRES1
215225	ENSG00000118873	rs2808018	0.228542571	0.078878769	0.146315646	0.068716734	0.22932858	-0.340285474	-0.487370935	0.615541779	0.188658148	0.190604524	0.331486241	0.332549104	0.206925055	0.051197469	0.999630656	0.810728975	Bacteria.Proteobacteria.Betaproteobacteria.Neisseriales.Neisseriaceae.Eikenella	RAB3GAP2
215226	ENSG00000118961	rs10171934	0.001337425	1.45054214037367e-05	0.534217089	0.368702111	0.48811524	-0.965527288	-0.165783366	0.298762105	0.145584202	0.205887153	0.265291138	0.330050645	0.009419257	9.17317522313269e-05	0.999630656	0.925765015	Bacteria.Proteobacteria.Betaproteobacteria.Neisseriales.Neisseriaceae.Eikenella	LDAH
215227	ENSG00000118972	rs11063122	0.113008878	0.169734015	0.418819463	0.817857407	0.856121153	-0.426731246	-0.712524425	0.119098035	0.532906581	0.307339195	0.875719984	0.515048528	0.141621071	0.088832483	0.999630656	0.939020113	Bacteria.Proteobacteria.Betaproteobacteria.Neisseriales.Neisseriaceae.Eikenella	FGF23
215228	ENSG00000119231	rs1147243	0.183247279	0.051252037	0.835272484	0.5479224	0.277219751	-0.339696281	-0.075548739	0.179819674	0.206086465	0.171044203	0.361857247	0.297697107	0.183363439	0.037813533	0.999630656	0.931879357	Bacteria.Proteobacteria.Betaproteobacteria.Neisseriales.Neisseriaceae.Eikenella	SENP5
215229	ENSG00000119242	rs3762103	0.768735337	0.788624245	0.104891829	0.113144613	0.061500851	0.054401636	-0.509040297	0.527351559	0.208292928	0.202082172	0.309532479	0.328384695	0.398543965	0.274246905	0.999630656	0.848523093	Bacteria.Proteobacteria.Betaproteobacteria.Neisseriales.Neisseriaceae.Eikenella	CCDC92
215230	ENSG00000119321	rs4978536	0.121587987	0.042517325	0.80579157	0.759087126	-0.247165453	0.373865325	0.072064934	-0.099278471	0.157566903	0.180689745	0.291921705	0.322360274	0.146652928	0.033148649	0.999630656	0.932776898	Bacteria.Proteobacteria.Betaproteobacteria.Neisseriales.Neisseriaceae.Eikenella	FKBP15
215231	ENSG00000119326	rs1333344	0.754305787	0.41792175	0.52024551	0.479111279	0.058974495	-0.146729881	0.190390293	-0.266464561	0.187642325	0.179987392	0.294503511	0.374332329	0.394182959	0.171359252	0.999630656	0.931879357	Bacteria.Proteobacteria.Betaproteobacteria.Neisseriales.Neisseriaceae.Eikenella	CTNNAL1
215232	ENSG00000119383	rs4713	0.016267858	0.011427337	0.979382961	0.99457531	-0.533399798	0.377861261	-0.011600359	-0.002000339	0.216211053	0.145147495	0.447162559	0.293085989	0.045834368	0.01299132	0.999630656	0.946091268	Bacteria.Proteobacteria.Betaproteobacteria.Neisseriales.Neisseriaceae.Eikenella	PTPA
215233	ENSG00000119401	rs10983307	0.247354787	0.184332328	0.831802588	0.43030548	-0.186556089	0.317394416	-0.061809113	0.271553417	0.159818862	0.236545233	0.289848987	0.342171415	0.215480673	0.093992899	0.999630656	0.931879357	Bacteria.Proteobacteria.Betaproteobacteria.Neisseriales.Neisseriaceae.Eikenella	TRIM32
215234	ENSG00000119403	rs1468671	0.009149441	0.003663156	0.783787559	0.550744972	-0.643990563	0.554959142	0.140730097	-0.20686228	0.23968731	0.184067306	0.510772201	0.344902937	0.031352554	0.005876927	0.999630656	0.931879357	Bacteria.Proteobacteria.Betaproteobacteria.Neisseriales.Neisseriaceae.Eikenella	PHF19
215235	ENSG00000119408	rs56073786	0.269911899	0.101090615	0.593418028	0.647281382	0.176692309	-0.457441428	-0.155850072	0.227295943	0.158788087	0.275039693	0.290473174	0.494468027	0.225754907	0.061343219	0.999630656	0.931879357	Bacteria.Proteobacteria.Betaproteobacteria.Neisseriales.Neisseriaceae.Eikenella	NEK6
215236	ENSG00000119411	rs10759642	0.091881324	0.012392934	0.062288301	0.17482384	0.288455466	-0.412185099	0.640547128	-0.457429048	0.168605487	0.160233591	0.33768438	0.33343731	0.126808058	0.013795692	0.999630656	0.879607989	Bacteria.Proteobacteria.Betaproteobacteria.Neisseriales.Neisseriaceae.Eikenella	BSPRY
215237	ENSG00000119414	rs458046	0.280608705	0.220726359	0.252217855	0.442883519	0.25695901	-0.282945015	-0.463836636	0.267132605	0.236173466	0.228829483	0.401503794	0.346004799	0.230757491	0.106862666	0.999630656	0.931879357	Bacteria.Proteobacteria.Betaproteobacteria.Neisseriales.Neisseriaceae.Eikenella	PPP6C
215238	ENSG00000119471	rs10981412	0.40946569	0.392875228	0.446239686	0.247234536	0.124660117	-0.140692793	0.207375198	-0.353300643	0.150157079	0.163570294	0.270599553	0.302587795	0.283361388	0.163773545	0.999630656	0.882912108	Bacteria.Proteobacteria.Betaproteobacteria.Neisseriales.Neisseriaceae.Eikenella	HSDL2
215239	ENSG00000119509	rs7864494	0.001405768	4.59138539734924e-05	0.999308743	0.889047203	-0.627279094	0.574572008	0.000270268	-0.032138848	0.188000953	0.131514925	0.310760166	0.229468006	0.009576536	0.00022308	0.999630656	0.94111743	Bacteria.Proteobacteria.Betaproteobacteria.Neisseriales.Neisseriaceae.Eikenella	INVS
215240	ENSG00000119537	rs402348	0.159802092	0.041917646	0.50788852	0.238832492	-0.23329546	0.483422817	0.185140921	-0.465854619	0.164059486	0.232937714	0.278068665	0.39186041	0.170630451	0.032805142	0.999630656	0.882912108	Bacteria.Proteobacteria.Betaproteobacteria.Neisseriales.Neisseriaceae.Eikenella	KDSR
215241	ENSG00000119541	rs9807674	0.965667711	0.756366119	0.27711828	0.30238758	0.008720382	-0.135044205	0.364147466	-0.857131056	0.201820509	0.433434337	0.332248053	0.824498961	0.452808081	0.265578955	0.999630656	0.89215753	Bacteria.Proteobacteria.Betaproteobacteria.Neisseriales.Neisseriaceae.Eikenella	VPS4B
215242	ENSG00000119599	rs12587742	0.00319783	0.00059472	0.333393873	0.760408067	-0.473732385	0.783887057	0.305956393	-0.129669591	0.154722795	0.217098824	0.313944606	0.423438194	0.016553666	0.001535263	0.999630656	0.932776898	Bacteria.Proteobacteria.Betaproteobacteria.Neisseriales.Neisseriaceae.Eikenella	DCAF4
215243	ENSG00000119632	rs2273514	0.008904345	6.22685208991102e-07	0.282986965	0.08152136	0.358049637	-1.141364688	-0.271426482	0.655512677	0.132764308	0.206577707	0.250717829	0.370476145	0.031139225	8.00270383079616e-06	0.999630656	0.828715304	Bacteria.Proteobacteria.Betaproteobacteria.Neisseriales.Neisseriaceae.Eikenella	IFI27L2
215244	ENSG00000119650	rs741513	0.734636157	0.609225435	0.315202386	0.451280802	-0.120046511	0.1090163	-0.615233819	0.291094405	0.352639786	0.212230777	0.607827081	0.384106527	0.38771098	0.225787269	0.999630656	0.931879357	Bacteria.Proteobacteria.Betaproteobacteria.Neisseriales.Neisseriaceae.Eikenella	IFT43
215245	ENSG00000119669	rs158100	0.122422128	0.079641574	0.579314117	0.508799507	0.496506375	-0.386592039	0.336515166	-0.262227827	0.317242049	0.217106482	0.603954943	0.394697669	0.147301333	0.051509699	0.999630656	0.931879357	Bacteria.Proteobacteria.Betaproteobacteria.Neisseriales.Neisseriaceae.Eikenella	IRF2BPL
215246	ENSG00000119673	rs11626972	0.064280516	0.001990384	0.426726486	0.756603895	0.34385414	-0.534222768	0.241998891	-0.085400655	0.182683022	0.165803749	0.302565376	0.274376435	0.103669309	0.003762854	0.999630656	0.932776898	Bacteria.Proteobacteria.Betaproteobacteria.Neisseriales.Neisseriaceae.Eikenella	ACOT2
215247	ENSG00000119684	rs175080	0.421794298	0.20935701	0.933657369	0.971764889	0.156033717	-0.202770231	0.028396949	0.009954417	0.193009223	0.159926185	0.339809685	0.280158175	0.288723929	0.102962755	0.999630656	0.943670508	Bacteria.Proteobacteria.Betaproteobacteria.Neisseriales.Neisseriaceae.Eikenella	MLH3
215248	ENSG00000119699	rs909207	0.38548442	0.12603519	0.231482039	0.256964875	0.136064843	-0.479914597	-0.325153762	0.638327215	0.155729513	0.309654009	0.269200823	0.558150979	0.274069777	0.071461538	0.999630656	0.882912108	Bacteria.Proteobacteria.Betaproteobacteria.Neisseriales.Neisseriaceae.Eikenella	TGFB3
215249	ENSG00000119711	rs4899493	0.418676073	0.300977047	0.507746847	0.759291318	-0.124479943	0.27925338	0.16806915	0.156005722	0.152943266	0.267832729	0.252343515	0.506999174	0.287515477	0.133749285	0.999630656	0.932776898	Bacteria.Proteobacteria.Betaproteobacteria.Neisseriales.Neisseriaceae.Eikenella	ALDH6A1
215250	ENSG00000119718	rs175047	0.091018356	0.057067364	0.20439203	0.243037174	0.342565905	-0.320547959	-0.450718906	0.341494137	0.199689394	0.165468738	0.351571338	0.289859367	0.126346159	0.040552064	0.999630656	0.882912108	Bacteria.Proteobacteria.Betaproteobacteria.Neisseriales.Neisseriaceae.Eikenella	EIF2B2
215251	ENSG00000119723	rs4903160	0.056653371	0.002213244	0.770626628	0.995469192	-0.337168967	0.721763362	-0.088163989	-0.002164132	0.173749886	0.226501124	0.301132078	0.379642989	0.096461116	0.004051048	0.999630656	0.946091268	Bacteria.Proteobacteria.Betaproteobacteria.Neisseriales.Neisseriaceae.Eikenella	COQ6
215252	ENSG00000119782	rs111936821	0.642758117	0.170013217	0.441179481	0.16674112	0.067647046	-0.313395976	0.195140925	-0.64586395	0.14515867	0.225863001	0.251811088	0.461853805	0.359565443	0.088929863	0.999630656	0.873354029	Bacteria.Proteobacteria.Betaproteobacteria.Neisseriales.Neisseriaceae.Eikenella	FKBP1B
215253	ENSG00000119862	rs10496118	0.915112639	0.824074416	0.386871374	0.242990407	-0.036312162	0.047238917	-0.486098819	0.398513193	0.339342275	0.21163729	0.557988305	0.338223074	0.43951185	0.282406942	0.999630656	0.882912108	Bacteria.Proteobacteria.Betaproteobacteria.Neisseriales.Neisseriaceae.Eikenella	LGALSL
215254	ENSG00000119865	rs1530392	0.247118615	0.108713725	0.799713866	0.40209439	-0.230678664	0.35941761	-0.076872956	-0.259964726	0.197518049	0.220996232	0.301748243	0.308231911	0.215385106	0.064583471	0.999630656	0.931879357	Bacteria.Proteobacteria.Betaproteobacteria.Neisseriales.Neisseriaceae.Eikenella	CNRIP1
215255	ENSG00000119899	rs598121	0.002103702	0.001450047	0.122967542	0.189190763	1.462633366	-0.864408397	1.697968447	-0.770602634	0.456565395	0.259858983	1.086526446	0.580762658	0.012659968	0.002998509	0.999630656	0.882912108	Bacteria.Proteobacteria.Betaproteobacteria.Neisseriales.Neisseriaceae.Eikenella	SLC17A5
215256	ENSG00000119927	rs7096937	0.979028798	0.834577414	0.04582149	0.070331889	-0.009655954	-0.047920642	1.107611074	-0.654851966	0.365923623	0.228547618	0.543992355	0.355894253	0.456314558	0.284677847	0.999630656	0.810728975	Bacteria.Proteobacteria.Betaproteobacteria.Neisseriales.Neisseriaceae.Eikenella	GPAM
215257	ENSG00000119943	rs3750601	0.001178052	1.1738925130595e-07	0.023612419	0.052195051	-0.361633997	0.748741532	-0.454165267	0.415288653	0.106553504	0.125810242	0.195937683	0.209976181	0.008647914	1.97615555422977e-06	0.999630656	0.810728975	Bacteria.Proteobacteria.Betaproteobacteria.Neisseriales.Neisseriaceae.Eikenella	PYROXD2
215258	ENSG00000119969	rs12783717	0.970164333	0.864534819	0.53217408	0.325441271	0.005767231	-0.034359267	-0.164698499	0.470767702	0.153602308	0.200601587	0.262239405	0.475123084	0.454044078	0.29280735	0.999630656	0.903384898	Bacteria.Proteobacteria.Betaproteobacteria.Neisseriales.Neisseriaceae.Eikenella	HELLS
215259	ENSG00000119977	rs7476667	0.249831203	0.316833129	0.172097342	0.916447124	-0.254304718	0.199603136	0.532149371	-0.04466304	0.219012853	0.19787097	0.385417063	0.424074416	0.216628665	0.139172423	0.999630656	0.941653631	Bacteria.Proteobacteria.Betaproteobacteria.Neisseriales.Neisseriaceae.Eikenella	TCTN3
215260	ENSG00000119979	rs4751697	0.000379234	0.001324266	0.755332583	0.232842376	-0.895283128	0.577228889	0.13566461	0.386595805	0.238768833	0.171998152	0.433524501	0.321014055	0.003914334	0.002788734	0.999630656	0.882912108	Bacteria.Proteobacteria.Betaproteobacteria.Neisseriales.Neisseriaceae.Eikenella	DENND10
215261	ENSG00000120029	rs7086516	0.606336842	0.248110493	0.094577463	0.091665681	0.083413758	-0.265277446	0.470863955	-0.632672424	0.161084141	0.227625132	0.277551709	0.369553238	0.3490023	0.116748294	0.999630656	0.828715304	Bacteria.Proteobacteria.Betaproteobacteria.Neisseriales.Neisseriaceae.Eikenella	ARMH3
215262	ENSG00000120149	rs560568264	0.502094924	0.194063504	0.864089135	0.849140524	-0.119490359	0.3737843	0.058640917	-0.07914166	0.177033178	0.284850379	0.34123255	0.414408714	0.316212011	0.097622196	0.999630656	0.939020113	Bacteria.Proteobacteria.Betaproteobacteria.Neisseriales.Neisseriaceae.Eikenella	MSX2
215263	ENSG00000120253	rs11155676	0.153664512	0.026063936	0.903611337	0.830560827	0.27760813	-0.40801256	-0.040341135	0.073242066	0.192307608	0.179161891	0.331823235	0.340906571	0.167758197	0.023480524	0.999630656	0.939020113	Bacteria.Proteobacteria.Betaproteobacteria.Neisseriales.Neisseriaceae.Eikenella	NUP43
215264	ENSG00000120256	rs1889471	0.836444454	0.775305638	0.719058424	0.575062231	-0.040372247	-0.05156628	0.119568813	0.190893728	0.194777889	0.179904014	0.330954677	0.338790015	0.417598901	0.270955505	0.999630656	0.931879357	Bacteria.Proteobacteria.Betaproteobacteria.Neisseriales.Neisseriaceae.Eikenella	LRP11
215265	ENSG00000120265	rs4552	0.677083793	0.824341209	0.86798015	0.33484128	-0.088439787	-0.042325897	-0.061174103	0.325917868	0.211410841	0.189919143	0.366568712	0.335437438	0.37018527	0.282406942	0.999630656	0.912091199	Bacteria.Proteobacteria.Betaproteobacteria.Neisseriales.Neisseriaceae.Eikenella	PCMT1
215266	ENSG00000120279	rs1282451	0.300286679	0.29081877	0.757319745	0.863743019	-0.489826486	0.285952829	-0.243028189	0.078415737	0.469117912	0.268501776	0.783184434	0.455131827	0.23971467	0.130234187	0.999630656	0.94111743	Bacteria.Proteobacteria.Betaproteobacteria.Neisseriales.Neisseriaceae.Eikenella	MYCT1
215267	ENSG00000120332	rs61827441	0.563207329	0.126351085	0.895445786	0.134845961	0.093253729	-0.463067268	-0.035347089	0.781029749	0.160488102	0.299037363	0.267919431	0.515834606	0.3353799	0.071572743	0.999630656	0.849151603	Bacteria.Proteobacteria.Betaproteobacteria.Neisseriales.Neisseriaceae.Eikenella	TNN
215268	ENSG00000120333	rs74128535	0.448826707	0.806650997	0.478500513	0.856627736	-0.121919852	0.05688081	0.213047604	-0.071497378	0.160003534	0.231459135	0.298874583	0.394168898	0.299173108	0.278810157	0.999630656	0.939659287	Bacteria.Proteobacteria.Betaproteobacteria.Neisseriales.Neisseriaceae.Eikenella	MRPS14
215269	ENSG00000120337	rs10798254	0.300026499	0.383382433	0.727478683	0.567732597	-0.533422638	0.250167268	-0.334199015	0.309148621	0.510593706	0.285051959	0.954885039	0.538284968	0.23971467	0.160557052	0.999630656	0.931879357	Bacteria.Proteobacteria.Betaproteobacteria.Neisseriales.Neisseriaceae.Eikenella	TNFSF18
215270	ENSG00000120437	rs3465	0.006038338	0.001693927	0.523541352	0.913144047	-0.513891296	0.498821177	0.194203452	-0.035125129	0.181031051	0.152291376	0.30279753	0.320780265	0.024496449	0.003363174	0.999630656	0.941653631	Bacteria.Proteobacteria.Betaproteobacteria.Neisseriales.Neisseriaceae.Eikenella	ACAT2
215271	ENSG00000120438	rs3465	0.176113718	0.052905093	0.790110466	0.938124036	-0.252903337	0.30670412	-0.082661667	0.025533711	0.184910261	0.15555474	0.309286004	0.327654081	0.179817479	0.038416588	0.999630656	0.941653631	Bacteria.Proteobacteria.Betaproteobacteria.Neisseriales.Neisseriaceae.Eikenella	TCP1
215272	ENSG00000120451	rs3751033	0.235629008	0.157353057	0.994100781	0.902088827	0.305109217	-0.293828169	0.003367808	-0.044959113	0.254881169	0.20539721	0.453751876	0.36402853	0.209444045	0.083699575	0.999630656	0.941653631	Bacteria.Proteobacteria.Betaproteobacteria.Neisseriales.Neisseriaceae.Eikenella	SNX19
215273	ENSG00000120519	rs3914628	0.154242388	0.048988625	0.582206345	0.71775295	0.228734582	-0.474715589	-0.169185406	0.16777179	0.158677495	0.236612587	0.305978399	0.462130309	0.167907922	0.036664138	0.999630656	0.931879357	Bacteria.Proteobacteria.Betaproteobacteria.Neisseriales.Neisseriaceae.Eikenella	SLC10A7
215274	ENSG00000120539	rs370985244	2.19401453772416e-05	1.06945590954958e-06	0.188400765	0.143803298	-1.010947853	0.807951591	0.447626716	-0.392668434	0.22094517	0.15004056	0.336742412	0.265383337	0.000498211	1.2058913020631e-05	0.999630656	0.852394199	Bacteria.Proteobacteria.Betaproteobacteria.Neisseriales.Neisseriaceae.Eikenella	MASTL
215275	ENSG00000120645	rs56204927	0.274914396	0.145686491	0.197633358	0.107010258	0.305763506	-0.289152686	0.607061614	-0.546843529	0.277689364	0.196356033	0.466381542	0.334584501	0.227945913	0.079402064	0.999630656	0.843392287	Bacteria.Proteobacteria.Betaproteobacteria.Neisseriales.Neisseriaceae.Eikenella	IQSEC3
215276	ENSG00000120675	rs11618553	0.005788568	3.85273164302953e-08	0.245923219	0.19581883	0.324759592	-0.926650761	0.2149988	-0.317457376	0.113797055	0.148699747	0.183622152	0.242890712	0.023932107	8.37253966447889e-07	0.999630656	0.882912108	Bacteria.Proteobacteria.Betaproteobacteria.Neisseriales.Neisseriaceae.Eikenella	DNAJC15
215277	ENSG00000120699	rs9576155	0.991381213	0.763213723	0.724422851	0.506900758	0.0022213	-0.063364179	0.112578018	-0.239567438	0.204843466	0.209447265	0.317942592	0.358974527	0.458771081	0.267511795	0.999630656	0.931879357	Bacteria.Proteobacteria.Betaproteobacteria.Neisseriales.Neisseriaceae.Eikenella	EXOSC8
215278	ENSG00000120756	rs2140434	0.992251847	0.526503005	0.644385637	0.848165169	-0.001538206	-0.205375616	0.121629156	0.127259677	0.157789827	0.322520931	0.26228063	0.662034622	0.458773717	0.201883378	0.999630656	0.939020113	Bacteria.Proteobacteria.Betaproteobacteria.Neisseriales.Neisseriaceae.Eikenella	PLS1
215279	ENSG00000120784	rs7259272	0.069648818	0.06654135	0.614418405	0.489347228	-0.320052901	0.338844296	0.1457364	-0.196241817	0.173505374	0.181579661	0.28789426	0.282241528	0.108227583	0.045394421	0.999630656	0.931879357	Bacteria.Proteobacteria.Betaproteobacteria.Neisseriales.Neisseriaceae.Eikenella	ZFP30
215280	ENSG00000120802	rs142883114	0.332547659	0.087796868	0.373156606	0.380946405	0.143623406	-0.47804423	-0.239890898	0.481164622	0.147113661	0.275811423	0.267508599	0.545445383	0.253516069	0.055201141	0.999630656	0.931879357	Bacteria.Proteobacteria.Betaproteobacteria.Neisseriales.Neisseriaceae.Eikenella	TMPO
215281	ENSG00000120832	rs10861681	0.544725088	0.614546058	0.646892716	0.386628737	0.086874242	-0.086572653	0.114357566	-0.281866698	0.142678371	0.171081325	0.24848344	0.323385907	0.328993924	0.227265875	0.999630656	0.931879357	Bacteria.Proteobacteria.Betaproteobacteria.Neisseriales.Neisseriaceae.Eikenella	MTERF2
215282	ENSG00000120833	rs11107010	0.385608623	0.019771264	0.950506705	0.411922606	-0.129723251	0.680712336	-0.015315583	-0.454355404	0.14851045	0.284851823	0.24579422	0.550181696	0.274069777	0.019304655	0.999630656	0.931879357	Bacteria.Proteobacteria.Betaproteobacteria.Neisseriales.Neisseriaceae.Eikenella	SOCS2
215283	ENSG00000120860	rs77121786	0.169815667	0.002284031	0.7430583	0.496093581	0.221421974	-0.85895533	0.096243447	0.283706444	0.159502875	0.270450283	0.292350079	0.414473125	0.176454837	0.004143245	0.999630656	0.931879357	Bacteria.Proteobacteria.Betaproteobacteria.Neisseriales.Neisseriaceae.Eikenella	WASHC3
215284	ENSG00000120899	rs748283	0.041406146	0.028033702	0.126420698	0.117073535	0.585082349	-0.506353255	-0.673833365	0.523124716	0.281194158	0.225334022	0.435226227	0.329363378	0.080408133	0.024783058	0.999630656	0.849151603	Bacteria.Proteobacteria.Betaproteobacteria.Neisseriales.Neisseriaceae.Eikenella	PTK2B
215285	ENSG00000120907	rs201382270	0.501429426	0.21980445	0.549571978	0.336495943	0.110953736	-0.263352925	0.171777634	-0.325344846	0.164129114	0.212554442	0.285562583	0.33600442	0.31593558	0.106578769	0.999630656	0.913350137	Bacteria.Proteobacteria.Betaproteobacteria.Neisseriales.Neisseriaceae.Eikenella	ADRA1A
215286	ENSG00000120910	rs7430	0.093693258	0.019859041	0.200704808	0.207572165	0.389249405	-0.466889763	-0.467668485	0.448686756	0.228814601	0.195520534	0.36178765	0.352479655	0.128158781	0.019344827	0.999630656	0.882912108	Bacteria.Proteobacteria.Betaproteobacteria.Neisseriales.Neisseriaceae.Eikenella	PPP3CC
215287	ENSG00000120915	rs1042032	0.044771708	0.000410807	0.722904049	0.959482461	-0.339270948	0.752325766	0.096159162	-0.018791208	0.165793957	0.201960653	0.270019046	0.36845995	0.084292313	0.00116629	0.999630656	0.942590306	Bacteria.Proteobacteria.Betaproteobacteria.Neisseriales.Neisseriaceae.Eikenella	EPHX2
215288	ENSG00000121073	rs4794060	0.505973593	0.5421974	0.810874224	0.526071834	0.132616308	-0.133290717	0.091694563	-0.218682088	0.198281578	0.217538314	0.381625389	0.343058451	0.317475898	0.206593114	0.999630656	0.931879357	Bacteria.Proteobacteria.Betaproteobacteria.Neisseriales.Neisseriaceae.Eikenella	SLC35B1
215289	ENSG00000121101	rs302874	0.749394404	0.639605205	0.086345422	0.114810746	-0.092618535	0.087050599	-0.775791395	0.479019098	0.288715088	0.185035129	0.445499982	0.299692116	0.392700859	0.234013674	0.999630656	0.848588689	Bacteria.Proteobacteria.Betaproteobacteria.Neisseriales.Neisseriaceae.Eikenella	TEX14
215290	ENSG00000121270	rs60431412	0.321780311	1.59129375086674e-05	0.879732981	0.135368285	-0.136734924	1.050745569	-0.036050758	-0.721056254	0.13695192	0.22527997	0.237325569	0.476873502	0.249173681	9.85471778292592e-05	0.999630656	0.849151603	Bacteria.Proteobacteria.Betaproteobacteria.Neisseriales.Neisseriaceae.Eikenella	ABCC11
215291	ENSG00000121350	rs9669340	0.671294449	0.641248173	0.027441043	0.024138801	0.094182941	-0.090209747	0.942970711	-0.807713037	0.220928775	0.19269689	0.417981237	0.349827179	0.368523323	0.234170012	0.999630656	0.810728975	Bacteria.Proteobacteria.Betaproteobacteria.Neisseriales.Neisseriaceae.Eikenella	PYROXD1
215292	ENSG00000121454	rs7528949	0.199572635	0.118890193	0.245273086	0.12406123	-0.338463375	0.311755221	-0.471392796	0.48939663	0.261168315	0.197274682	0.402038535	0.314094686	0.191805199	0.068857442	0.999630656	0.849151603	Bacteria.Proteobacteria.Betaproteobacteria.Neisseriales.Neisseriaceae.Eikenella	LHX4
215293	ENSG00000121481	rs234117	0.293593154	0.25600588	0.094558681	0.11064266	0.279069646	-0.24284915	-0.744477012	0.587015953	0.263562492	0.21191438	0.438807942	0.362945835	0.237648434	0.119146262	0.999630656	0.847064943	Bacteria.Proteobacteria.Betaproteobacteria.Neisseriales.Neisseriaceae.Eikenella	RNF2
215294	ENSG00000121578	rs10934486	0.230419738	0.070570899	0.341893338	0.570916386	-0.179418264	0.512512743	0.249430324	-0.251547381	0.148201994	0.27877979	0.260518205	0.441625701	0.207851161	0.047333552	0.999630656	0.931879357	Bacteria.Proteobacteria.Betaproteobacteria.Neisseriales.Neisseriaceae.Eikenella	B4GALT4
215295	ENSG00000121716	rs705866	9.36131203192035e-05	1.26939626009242e-11	0.53198251	0.036500254	-0.391529215	1.397847525	0.104855443	-0.57600951	0.094002568	0.170394124	0.166876746	0.269741169	0.001556846	7.77849679231099e-10	0.999630656	0.810728975	Bacteria.Proteobacteria.Betaproteobacteria.Neisseriales.Neisseriaceae.Eikenella	PILRB
215296	ENSG00000121766	rs11436	0.513719368	0.489568531	0.558340644	0.542544056	-0.1986165	0.14401233	-0.315806112	0.231866181	0.302465901	0.207229297	0.536771703	0.378745258	0.319891997	0.19254575	0.999630656	0.931879357	Bacteria.Proteobacteria.Betaproteobacteria.Neisseriales.Neisseriaceae.Eikenella	ZCCHC17
215297	ENSG00000121864	rs1061751	0.812855702	0.731237261	0.204364957	0.213712769	-0.044023158	-0.078051188	0.430170625	-0.458011433	0.185198902	0.226260735	0.335522872	0.364740153	0.411888542	0.258614004	0.999630656	0.882912108	Bacteria.Proteobacteria.Betaproteobacteria.Neisseriales.Neisseriaceae.Eikenella	ZNF639
215298	ENSG00000121898	rs3862127	0.498998512	0.179633239	0.500785947	0.246895174	0.126989183	-0.300673727	0.233896827	0.472961579	0.186783404	0.221654107	0.345472035	0.404778804	0.314937973	0.092305618	0.999630656	0.882912108	Bacteria.Proteobacteria.Betaproteobacteria.Neisseriales.Neisseriaceae.Eikenella	CPXM2
215299	ENSG00000121933	rs2275796	0.000135281	0.000213199	0.091804369	0.355733747	0.745306484	-0.625765867	-0.580398332	0.231800013	0.183669792	0.159496711	0.339167255	0.249206404	0.001936082	0.000740761	0.999630656	0.92022843	Bacteria.Proteobacteria.Betaproteobacteria.Neisseriales.Neisseriaceae.Eikenella	TMIGD3
215300	ENSG00000122008	rs16872635	0.903384457	0.893077766	0.680135462	0.108876166	-0.018204315	0.043233509	0.103521943	-1.041661883	0.149384947	0.320395018	0.249968828	0.640790036	0.43619895	0.299672234	0.999630656	0.843392287	Bacteria.Proteobacteria.Betaproteobacteria.Neisseriales.Neisseriaceae.Eikenella	POLK
215301	ENSG00000122034	rs9554029	0.072308871	0.045577357	0.302817624	0.52871942	-0.331304588	0.361686136	-0.384305496	0.192541585	0.18134945	0.177432222	0.37000616	0.303999158	0.110732383	0.034830807	0.999630656	0.931879357	Bacteria.Proteobacteria.Betaproteobacteria.Neisseriales.Neisseriaceae.Eikenella	GTF3A
215302	ENSG00000122085	rs16843274	0.815001861	0.954142738	0.50425596	0.225390486	-0.031930802	0.012365764	0.160854837	-0.42486467	0.135916439	0.214209013	0.239531077	0.347126851	0.412463152	0.31373291	0.999630656	0.882912108	Bacteria.Proteobacteria.Betaproteobacteria.Neisseriales.Neisseriaceae.Eikenella	MTERF4
215303	ENSG00000122176	rs7543148	0.18166746	0.120478542	0.276307865	0.309343987	-0.54433714	0.374487718	-0.807662871	0.447355105	0.403183669	0.238009824	0.735657724	0.436608854	0.182533343	0.069397327	0.999630656	0.89215753	Bacteria.Proteobacteria.Betaproteobacteria.Neisseriales.Neisseriaceae.Eikenella	FMOD
215304	ENSG00000122335	rs12662156	0.134574239	0.02500893	0.593348347	0.172655401	-0.208206241	0.702680253	-0.131746627	0.564199791	0.137413285	0.306263539	0.245502788	0.409169511	0.155745042	0.022817863	0.999630656	0.879607989	Bacteria.Proteobacteria.Betaproteobacteria.Neisseriales.Neisseriaceae.Eikenella	SERAC1
215305	ENSG00000122367	rs11202117	0.109903273	0.002104767	0.597647681	0.804911522	0.279983254	-0.530782017	0.141337943	-0.086676156	0.172744422	0.165693941	0.266478346	0.349492067	0.139786367	0.003906333	0.999630656	0.936414856	Bacteria.Proteobacteria.Betaproteobacteria.Neisseriales.Neisseriaceae.Eikenella	LDB3
215306	ENSG00000122376	rs4309067	0.205478082	0.030127399	0.950963491	0.762700251	0.208716399	-0.388000054	-0.021103892	0.09692564	0.163199453	0.175011916	0.34184776	0.319667933	0.194738667	0.026093582	0.999630656	0.932776898	Bacteria.Proteobacteria.Betaproteobacteria.Neisseriales.Neisseriaceae.Eikenella	SHLD2
215307	ENSG00000122378	rs11202759	0.024612669	0.006757408	0.484018024	0.401809462	0.423021368	-0.525804475	-0.232861459	0.295596813	0.183848488	0.187916514	0.33082285	0.350266484	0.059481075	0.008914626	0.999630656	0.931879357	Bacteria.Proteobacteria.Betaproteobacteria.Neisseriales.Neisseriaceae.Eikenella	PRXL2A
215308	ENSG00000122386	rs4785928	0.166702976	0.074676386	0.834472117	0.457338335	0.355675336	-0.387569428	-0.083053684	0.277549162	0.254318287	0.21394386	0.395851656	0.371204415	0.174985476	0.049257939	0.999630656	0.931879357	Bacteria.Proteobacteria.Betaproteobacteria.Neisseriales.Neisseriaceae.Eikenella	ZNF205
215309	ENSG00000122390	rs1137454	0.70152642	0.720455087	0.296269827	0.144976986	-0.128721684	0.07954479	-0.612982297	0.563134818	0.334379822	0.221321869	0.582165993	0.381725412	0.377370448	0.255749586	0.999630656	0.852394199	Bacteria.Proteobacteria.Betaproteobacteria.Neisseriales.Neisseriaceae.Eikenella	NAA60
215310	ENSG00000122481	rs4949946	0.000669978	4.66535251427135e-05	0.66097633	0.880558074	1.018321081	-0.798599462	0.260048199	-0.056230847	0.284966444	0.182982403	0.590235835	0.372750126	0.005733798	0.000225756	0.999630656	0.94111743	Bacteria.Proteobacteria.Betaproteobacteria.Neisseriales.Neisseriaceae.Eikenella	RWDD3
215311	ENSG00000122482	rs75767598	0.254455039	0.084692628	0.339823202	0.205661813	-0.169091974	0.549309586	0.25251951	-0.596553028	0.147067024	0.313741773	0.262608404	0.466647997	0.217910781	0.053844197	0.999630656	0.882912108	Bacteria.Proteobacteria.Betaproteobacteria.Neisseriales.Neisseriaceae.Eikenella	ZNF644
215312	ENSG00000122483	rs10874767	0.300509168	0.268256209	0.867804306	0.541093472	-0.152878449	0.269081219	-0.045087569	0.237140436	0.146483126	0.240972559	0.269811866	0.385968601	0.23971467	0.12270479	0.999630656	0.931879357	Bacteria.Proteobacteria.Betaproteobacteria.Neisseriales.Neisseriaceae.Eikenella	CCDC18
215313	ENSG00000122507	rs12668957	0.685693779	0.520184103	0.101203039	0.107047181	-0.060329883	0.186545221	-0.495716223	0.745574963	0.1484046	0.288513195	0.298152939	0.456226684	0.37220831	0.200355191	0.999630656	0.843392287	Bacteria.Proteobacteria.Betaproteobacteria.Neisseriales.Neisseriaceae.Eikenella	BBS9
215314	ENSG00000122550	rs1881200	0.153414011	0.092696268	0.896021825	0.95682101	0.355724915	-0.302154932	-0.070322162	0.019302977	0.246269063	0.177065308	0.535989437	0.355144016	0.167666657	0.057674791	0.999630656	0.942590306	Bacteria.Proteobacteria.Betaproteobacteria.Neisseriales.Neisseriaceae.Eikenella	KLHL7
215315	ENSG00000122557	rs1318183	0.060441784	0.016547537	0.772858362	0.991869969	-0.349889001	0.419509881	-0.093412738	-0.003047789	0.183110745	0.170509144	0.32228651	0.297957807	0.099552346	0.016962348	0.999630656	0.946091268	Bacteria.Proteobacteria.Betaproteobacteria.Neisseriales.Neisseriaceae.Eikenella	HERPUD2
215316	ENSG00000122591	rs57910033	0.394044167	0.434011764	0.235217173	0.741712207	0.157756254	-0.178631356	-0.370686818	0.138843223	0.183864683	0.226912942	0.309387987	0.419471017	0.277538587	0.176203625	0.999630656	0.932550431	Bacteria.Proteobacteria.Betaproteobacteria.Neisseriales.Neisseriaceae.Eikenella	HYCC1
215317	ENSG00000122592	rs3807597	0.024917016	0.013351108	0.64061362	0.838325262	1.158544771	-0.697045353	0.529562852	-0.122530761	0.504619513	0.274013713	1.129046215	0.598132992	0.060022128	0.014613216	0.999630656	0.939020113	Bacteria.Proteobacteria.Betaproteobacteria.Neisseriales.Neisseriaceae.Eikenella	HOXA7
215318	ENSG00000122642	rs4720091	0.169205474	0.208598054	0.18019734	0.321443045	-0.602316434	0.324831317	0.863632214	-0.393457387	0.433253643	0.255764607	0.637499274	0.393805136	0.176043073	0.102728659	0.999630656	0.899430319	Bacteria.Proteobacteria.Betaproteobacteria.Neisseriales.Neisseriaceae.Eikenella	FKBP9
215319	ENSG00000122674	rs75335221	2.83968329161516e-06	1.21211055562133e-09	0.325826399	0.091734414	-0.745853907	1.41524069	0.265319905	-0.529781599	0.145430548	0.199665047	0.2679894	0.309520193	9.12491448170312e-05	3.62187439635765e-08	0.999630656	0.828715304	Bacteria.Proteobacteria.Betaproteobacteria.Neisseriales.Neisseriaceae.Eikenella	CCZ1
215320	ENSG00000122678	rs886344	0.723401877	0.623957991	0.158606497	0.461133205	0.042565968	0.100002228	-0.293738626	0.375477696	0.119751646	0.203010664	0.20596419	0.506457692	0.384162915	0.229822102	0.999630656	0.931879357	Bacteria.Proteobacteria.Betaproteobacteria.Neisseriales.Neisseriaceae.Eikenella	POLM
215321	ENSG00000122692	rs3780501	0.014276678	0.001707112	0.117636165	0.093398501	0.508684938	-0.578923865	-0.625894196	0.588557483	0.202023636	0.176884986	0.394684622	0.345657312	0.042049461	0.00338373	0.999630656	0.828715304	Bacteria.Proteobacteria.Betaproteobacteria.Neisseriales.Neisseriaceae.Eikenella	SMU1
215322	ENSG00000122696	rs41278319	0.36651083	0.090884396	0.525465153	0.178416927	-0.133456071	0.427084256	-0.161878587	0.646570913	0.146755484	0.248851576	0.253574641	0.475295975	0.265615684	0.056754269	0.999630656	0.879607989	Bacteria.Proteobacteria.Betaproteobacteria.Neisseriales.Neisseriaceae.Eikenella	SLC25A51
215323	ENSG00000122711	rs706112	0.171769126	0.030048941	0.859002091	0.450914978	-0.228727476	0.462420439	-0.048260163	0.292620165	0.165530654	0.208477089	0.270591039	0.385806501	0.177398978	0.026082329	0.999630656	0.931879357	Bacteria.Proteobacteria.Betaproteobacteria.Neisseriales.Neisseriaceae.Eikenella	SPINK4
215324	ENSG00000122733	rs3088305	0.461981433	0.523103097	0.088479021	0.259806416	0.159817011	-0.114495997	-0.680253447	0.356954514	0.21597714	0.178330673	0.393339924	0.314006641	0.303664318	0.200973328	0.999630656	0.882912108	Bacteria.Proteobacteria.Betaproteobacteria.Neisseriales.Neisseriaceae.Eikenella	PHF24
215325	ENSG00000122756	rs6476455	0.664051622	0.353665115	0.496328435	0.963938932	0.113181377	-0.19124775	0.288770101	-0.015377156	0.259400919	0.204721121	0.422101652	0.3388097	0.36642388	0.15075279	0.999630656	0.943102726	Bacteria.Proteobacteria.Betaproteobacteria.Neisseriales.Neisseriaceae.Eikenella	CNTFR
215326	ENSG00000122783	rs76510925	0.606982746	0.423798184	0.181149962	0.174017849	-0.104154007	0.144240707	-0.45767769	0.399652967	0.201498732	0.179197962	0.338588928	0.290769899	0.349093229	0.173115483	0.999630656	0.879607989	Bacteria.Proteobacteria.Betaproteobacteria.Neisseriales.Neisseriaceae.Eikenella	CYREN
215327	ENSG00000122863	rs10823898	0.940183817	0.986929678	0.448638289	0.778952871	0.014913004	0.002997082	-0.297008466	0.082296392	0.197969966	0.182247761	0.389621397	0.291985018	0.447314694	0.320679323	0.999630656	0.935555702	Bacteria.Proteobacteria.Betaproteobacteria.Neisseriales.Neisseriaceae.Eikenella	CHST3
215328	ENSG00000122873	rs2590370	0.743488988	0.868578126	0.963577145	0.840929079	0.063231134	-0.040270018	-0.0145795	-0.071475162	0.192406103	0.242415165	0.318041647	0.354697774	0.39081983	0.293835918	0.999630656	0.939020113	Bacteria.Proteobacteria.Betaproteobacteria.Neisseriales.Neisseriaceae.Eikenella	CISD1
215329	ENSG00000122882	rs12259758	0.145736286	0.003488655	0.35717912	0.07034183	0.218581355	-0.920398491	-0.251734096	0.761652997	0.148451536	0.303575885	0.271457344	0.413952742	0.162723335	0.005688337	0.999630656	0.810728975	Bacteria.Proteobacteria.Betaproteobacteria.Neisseriales.Neisseriaceae.Eikenella	ECD
215330	ENSG00000122986	rs892787621	0.763553931	0.74086163	0.572934761	0.026627633	-0.04487187	0.098208708	0.137170827	-1.698314936	0.148541958	0.295695796	0.242093039	0.748653644	0.396945233	0.261363444	0.999630656	0.810728975	Bacteria.Proteobacteria.Betaproteobacteria.Neisseriales.Neisseriaceae.Eikenella	HVCN1
215331	ENSG00000123066	rs7135639	0.16020874	0.095154283	0.045939602	0.036808355	0.285394288	-0.245471188	-0.733286662	0.576210149	0.200895196	0.144951889	0.360348677	0.270293172	0.170850422	0.058745436	0.999630656	0.810728975	Bacteria.Proteobacteria.Betaproteobacteria.Neisseriales.Neisseriaceae.Eikenella	MED13L
215332	ENSG00000123104	rs11048725	0.624774075	0.53366148	0.137619949	0.138863317	-0.065802166	0.15525521	-0.374466772	0.542288391	0.133897956	0.248105408	0.249106089	0.361905001	0.354089697	0.204045972	0.999630656	0.849151603	Bacteria.Proteobacteria.Betaproteobacteria.Neisseriales.Neisseriaceae.Eikenella	ITPR2
215333	ENSG00000123124	rs57638937	0.144615519	0.000543403	0.542085149	0.380779077	0.223636072	-0.762948314	-0.144959395	0.364347277	0.151454928	0.209669366	0.236516355	0.41287598	0.162140389	0.001427453	0.999630656	0.931879357	Bacteria.Proteobacteria.Betaproteobacteria.Neisseriales.Neisseriaceae.Eikenella	WWP1
215334	ENSG00000123178	rs74078717	0.566997394	0.850397042	0.23143876	0.768726881	-0.081073505	-0.05722368	0.289571257	0.163733099	0.140895714	0.302187641	0.239718925	0.554515289	0.337063291	0.289001779	0.999630656	0.932776898	Bacteria.Proteobacteria.Betaproteobacteria.Neisseriales.Neisseriaceae.Eikenella	SPRYD7
215335	ENSG00000123179	rs3809325	0.223298348	0.141377049	0.357558632	0.230708416	0.315104703	-0.287592191	0.423972623	-0.405628248	0.256276748	0.193170939	0.457554072	0.335264442	0.204459517	0.077477285	0.999630656	0.882912108	Bacteria.Proteobacteria.Betaproteobacteria.Neisseriales.Neisseriaceae.Eikenella	EBPL
215336	ENSG00000123191	rs9563084	0.001355513	0.000228167	0.537305427	0.772759856	0.725515283	-0.629579864	-0.227322152	0.086431569	0.216673065	0.161301929	0.366540264	0.298067535	0.009419257	0.000779178	0.999630656	0.932776898	Bacteria.Proteobacteria.Betaproteobacteria.Neisseriales.Neisseriaceae.Eikenella	ATP7B
215337	ENSG00000123200	rs2274381	0.062376142	0.005147041	0.514835748	0.295247314	0.319953899	-0.478131164	-0.186818778	0.287173082	0.168731811	0.165115549	0.285258066	0.272154382	0.101583811	0.00742086	0.999630656	0.89215753	Bacteria.Proteobacteria.Betaproteobacteria.Neisseriales.Neisseriaceae.Eikenella	ZC3H13
215338	ENSG00000123213	rs252633	0.077874787	0.094721888	0.075157214	0.458779929	-0.442483878	0.334775769	0.655731571	-0.267695175	0.246996296	0.197422537	0.3625867	0.359180123	0.115355234	0.058672034	0.999630656	0.931879357	Bacteria.Proteobacteria.Betaproteobacteria.Neisseriales.Neisseriaceae.Eikenella	NLN
215339	ENSG00000123358	rs2701133	0.353812212	0.067878382	0.273282412	0.719320343	-0.223770809	0.369108282	-0.461421456	0.127951311	0.239609127	0.198792078	0.417619309	0.354502058	0.261426171	0.045992185	0.999630656	0.931879357	Bacteria.Proteobacteria.Betaproteobacteria.Neisseriales.Neisseriaceae.Eikenella	NR4A1
215340	ENSG00000123374	rs2069408	0.940289151	0.710701079	0.178540963	0.248378529	0.013852554	0.071822559	-0.402324103	0.423121652	0.184217531	0.192790322	0.295835186	0.363273541	0.447314694	0.253036808	0.999630656	0.882912108	Bacteria.Proteobacteria.Betaproteobacteria.Neisseriales.Neisseriaceae.Eikenella	CDK2
215341	ENSG00000123384	rs4759044	0.349932441	0.2555045	0.556527016	0.758847926	-0.212771504	0.215042973	0.235366243	-0.101255525	0.225990955	0.187450433	0.398207326	0.328443043	0.25957763	0.118966265	0.999630656	0.932776898	Bacteria.Proteobacteria.Betaproteobacteria.Neisseriales.Neisseriaceae.Eikenella	LRP1
215342	ENSG00000123395	rs11521	0.226370211	0.123267464	0.130184067	0.128765114	0.201305581	-0.290926724	-0.416410426	0.513366125	0.164824067	0.186315202	0.271670701	0.333665882	0.205833598	0.07035953	0.999630656	0.849151603	Bacteria.Proteobacteria.Betaproteobacteria.Neisseriales.Neisseriaceae.Eikenella	ATG101
215343	ENSG00000123415	rs2233921	0.145989235	0.0265895	0.170372007	0.514987879	0.299751582	-0.404728955	0.524945328	-0.212177681	0.203708959	0.178366553	0.378648132	0.324096852	0.162723335	0.02380565	0.999630656	0.931879357	Bacteria.Proteobacteria.Betaproteobacteria.Neisseriales.Neisseriaceae.Eikenella	SMUG1
215344	ENSG00000123427	rs923829	0.004439606	1.75783022818027e-05	0.875642998	0.810213818	-0.437903529	0.767990118	0.040881059	-0.077165938	0.148545631	0.165629594	0.260202033	0.320018752	0.020216574	0.000107359	0.999630656	0.936414856	Bacteria.Proteobacteria.Betaproteobacteria.Neisseriales.Neisseriaceae.Eikenella	EEF1AKMT3
215345	ENSG00000123453	rs2510235	0.11559045	0.077782698	0.021565625	0.041595158	0.285850281	-0.332208143	-0.735570228	0.691147398	0.17923003	0.185381087	0.312377271	0.332488126	0.143502634	0.050636242	0.999630656	0.810728975	Bacteria.Proteobacteria.Betaproteobacteria.Neisseriales.Neisseriaceae.Eikenella	SARDH
215346	ENSG00000123545	rs2387701	0.146152148	0.001505653	0.940976383	0.290785618	-0.203594306	0.917716379	-0.018195315	-0.546377824	0.138418013	0.276908924	0.244792223	0.512998065	0.162723335	0.00310589	0.999630656	0.891252377	Bacteria.Proteobacteria.Betaproteobacteria.Neisseriales.Neisseriaceae.Eikenella	NDUFAF4
215347	ENSG00000123552	rs9373169	0.165248749	0.095380316	0.637753534	0.558379486	0.291987782	-0.308279018	0.191170238	-0.200968954	0.208053346	0.182167248	0.404112191	0.34161823	0.174045552	0.058850034	0.999630656	0.931879357	Bacteria.Proteobacteria.Betaproteobacteria.Neisseriales.Neisseriaceae.Eikenella	USP45
215348	ENSG00000123600	rs34787101	0.102996335	0.002471681	0.739916042	0.386881678	0.29444159	-0.552303109	-0.0928124	0.266102176	0.178042707	0.175365071	0.278393275	0.305462876	0.134864094	0.004429122	0.999630656	0.931879357	Bacteria.Proteobacteria.Betaproteobacteria.Neisseriales.Neisseriaceae.Eikenella	METTL8
215349	ENSG00000123739	rs13127878	0.496748966	0.416815339	0.463667135	0.307670998	0.222746201	-0.176712343	-0.388716754	0.365922096	0.32591237	0.216248657	0.527304139	0.355889211	0.314074314	0.171081664	0.999630656	0.89215753	Bacteria.Proteobacteria.Betaproteobacteria.Neisseriales.Neisseriaceae.Eikenella	PLA2G12A
215350	ENSG00000123892	rs4753263	0.601163404	0.306657213	0.908191667	0.806079994	0.130039232	-0.191240119	-0.050442677	0.086037667	0.247553261	0.185604131	0.435714185	0.349051841	0.347767902	0.135549413	0.999630656	0.936414856	Bacteria.Proteobacteria.Betaproteobacteria.Neisseriales.Neisseriaceae.Eikenella	RAB38
215351	ENSG00000124102	rs2267864	0.641458026	0.214717669	0.152973135	0.373529109	-0.071215696	0.304855484	-0.402446875	0.321291659	0.152219657	0.243312876	0.278311262	0.358561795	0.359177955	0.104792486	0.999630656	0.931879357	Bacteria.Proteobacteria.Betaproteobacteria.Neisseriales.Neisseriaceae.Eikenella	PI3
215352	ENSG00000124116	rs2664539	0.00364541	0.000310172	0.530591125	0.659697241	-0.617927623	0.591905087	-0.252610319	0.133180895	0.204838258	0.1553263	0.400663558	0.301069065	0.017995423	0.000962926	0.999630656	0.931879357	Bacteria.Proteobacteria.Betaproteobacteria.Neisseriales.Neisseriaceae.Eikenella	WFDC3
215353	ENSG00000124126	rs1885289	0.858984117	0.847412883	0.689418053	0.586488741	0.094989774	-0.056014373	0.415499573	-0.305085646	0.532531766	0.28994507	1.035040672	0.558097222	0.422861075	0.288292046	0.999630656	0.931879357	Bacteria.Proteobacteria.Betaproteobacteria.Neisseriales.Neisseriaceae.Eikenella	PREX1
215354	ENSG00000124164	rs17544336	0.825985266	0.316399221	0.215577073	0.969627055	0.03125066	-0.343056181	0.304967384	-0.017354913	0.141570997	0.339771969	0.243864062	0.454043988	0.414349948	0.13903292	0.999630656	0.943670508	Bacteria.Proteobacteria.Betaproteobacteria.Neisseriales.Neisseriaceae.Eikenella	VAPB
215355	ENSG00000124181	rs6129767	0.072395874	0.00810615	0.518714905	0.99738974	0.236945544	-0.410727284	-0.150018078	-0.000881354	0.129739765	0.150361973	0.231202537	0.268370896	0.110732383	0.010102927	0.999630656	0.946091268	Bacteria.Proteobacteria.Betaproteobacteria.Neisseriales.Neisseriaceae.Eikenella	PLCG1
215356	ENSG00000124198	rs3091866	0.214738236	0.174894577	0.908152229	0.815446731	0.327813568	-0.295174928	-0.049381903	0.073529897	0.26164818	0.215199955	0.426367431	0.313755562	0.199626723	0.090689406	0.999630656	0.938199585	Bacteria.Proteobacteria.Betaproteobacteria.Neisseriales.Neisseriaceae.Eikenella	ARFGEF2
215357	ENSG00000124207	rs8123784	0.379749766	0.032345985	0.458463856	0.0989064	0.139122314	-0.486415997	-0.212468894	0.664587947	0.157310221	0.222411365	0.284878915	0.396969779	0.271512935	0.027291424	0.999630656	0.834929838	Bacteria.Proteobacteria.Betaproteobacteria.Neisseriales.Neisseriaceae.Eikenella	CSE1L
215358	ENSG00000124214	rs6122763	0.059379507	0.036629627	0.406293259	0.225998803	0.403751777	-0.396700425	-0.261172975	0.340058779	0.210399148	0.185904563	0.31245847	0.278206588	0.098565288	0.029762607	0.999630656	0.882912108	Bacteria.Proteobacteria.Betaproteobacteria.Neisseriales.Neisseriaceae.Eikenella	STAU1
215359	ENSG00000124233	rs4375934	0.529957073	0.573911433	0.954539228	0.694197767	-0.113916911	0.120887931	0.01831596	0.128481108	0.180403643	0.213900888	0.320053067	0.325337733	0.32496158	0.215980989	0.999630656	0.931879357	Bacteria.Proteobacteria.Betaproteobacteria.Neisseriales.Neisseriaceae.Eikenella	SEMG1
215360	ENSG00000124275	rs3776457	0.842332199	0.368425156	0.121303167	0.062868926	0.038162582	-0.196786807	0.474567327	-0.739563043	0.191091635	0.21726927	0.302299028	0.390770803	0.419338845	0.155876975	0.999630656	0.810728975	Bacteria.Proteobacteria.Betaproteobacteria.Neisseriales.Neisseriaceae.Eikenella	MTRR
215361	ENSG00000124279	rs2966952	0.296185909	0.212841416	0.023558686	0.012488828	0.384579082	-0.272258335	1.278621852	-0.904091599	0.365181244	0.216397247	0.551406535	0.351861386	0.238274903	0.104259936	0.999630656	0.690764747	Bacteria.Proteobacteria.Betaproteobacteria.Neisseriales.Neisseriaceae.Eikenella	FASTKD3
215362	ENSG00000124299	rs12975240	0.164090492	0.020955082	0.069528342	0.010931227	-0.244452367	0.420324041	0.62188831	-0.918523507	0.173698071	0.177626024	0.336985528	0.350568608	0.173254218	0.020069009	0.999630656	0.690764747	Bacteria.Proteobacteria.Betaproteobacteria.Neisseriales.Neisseriaceae.Eikenella	PEPD
215363	ENSG00000124357	rs34550823	0.525516372	0.477367513	0.298836771	0.582490656	0.08618126	-0.244574056	-0.301427196	0.271171059	0.135015347	0.342216131	0.287811629	0.490794069	0.323687465	0.188498114	0.999630656	0.931879357	Bacteria.Proteobacteria.Betaproteobacteria.Neisseriales.Neisseriaceae.Eikenella	NAGK
215364	ENSG00000124374	rs4852772	0.704400634	0.760952912	0.661172901	0.542158843	-0.188196001	0.086285297	-0.330848871	0.263589674	0.493873631	0.28242901	0.751398703	0.430152714	0.378199827	0.266954222	0.999630656	0.931879357	Bacteria.Proteobacteria.Betaproteobacteria.Neisseriales.Neisseriaceae.Eikenella	PAIP2B
215365	ENSG00000124380	rs1048165	0.054567157	0.000473561	0.433064315	0.996533732	-0.316132085	0.691732521	-0.228721242	-0.001470921	0.161485688	0.187899629	0.289940575	0.337284006	0.09445313	0.001310217	0.999630656	0.946091268	Bacteria.Proteobacteria.Betaproteobacteria.Neisseriales.Neisseriaceae.Eikenella	SNRNP27
215366	ENSG00000124422	rs12103803	0.029184066	0.022667782	0.779207213	0.944222155	0.717019823	-0.451689968	-0.145058419	0.022972922	0.321485704	0.193481173	0.515271764	0.327085914	0.066894707	0.021217966	0.999630656	0.941653631	Bacteria.Proteobacteria.Betaproteobacteria.Neisseriales.Neisseriaceae.Eikenella	USP22
215367	ENSG00000124523	rs2804921	0.759336612	0.230652665	0.264657847	0.896175441	0.060131725	-0.237385893	0.347527894	0.06229698	0.195458598	0.19618315	0.3088691	0.475528829	0.395502277	0.110344814	0.999630656	0.94111743	Bacteria.Proteobacteria.Betaproteobacteria.Neisseriales.Neisseriaceae.Eikenella	SIRT5
215368	ENSG00000124532	rs3827640	0.000276418	9.5397215246943e-05	0.371338441	0.999038008	-0.650283171	0.703392194	0.267467539	-0.000326738	0.169101224	0.169099878	0.297121051	0.269958708	0.003180821	0.000398677	0.999630656	0.946091268	Bacteria.Proteobacteria.Betaproteobacteria.Neisseriales.Neisseriaceae.Eikenella	MRS2
215369	ENSG00000124562	rs1998702	0.295385558	0.056727779	0.818889279	0.885784936	0.206511045	-0.295461656	0.076794879	-0.044070298	0.195767353	0.152304379	0.334031964	0.305609117	0.237919095	0.040406847	0.999630656	0.94111743	Bacteria.Proteobacteria.Betaproteobacteria.Neisseriales.Neisseriaceae.Eikenella	SNRPC
215370	ENSG00000124570	rs34930888	0.310727184	0.076968327	0.291708978	0.255458537	-0.208473622	0.396217092	-0.407148122	0.450173215	0.204052896	0.220478066	0.383012917	0.392372377	0.244318055	0.050325373	0.999630656	0.882912108	Bacteria.Proteobacteria.Betaproteobacteria.Neisseriales.Neisseriaceae.Eikenella	SERPINB6
215371	ENSG00000124587	rs9986447	7.94413405174453e-07	1.38199498282735e-10	0.933607363	0.850500781	-0.887515967	1.057970865	-0.023320421	0.048807575	0.162486049	0.138843233	0.278851159	0.257924788	3.56039132174393e-05	5.69586400888053e-09	0.999630656	0.939405547	Bacteria.Proteobacteria.Betaproteobacteria.Neisseriales.Neisseriaceae.Eikenella	PEX6
215372	ENSG00000124588	rs4149358	0.002352318	0.004839766	0.463734997	0.782251302	0.535072229	-0.682293406	-0.225290912	-0.09828043	0.168999317	0.233859188	0.305659432	0.354120975	0.013672982	0.007141517	0.999630656	0.935555702	Bacteria.Proteobacteria.Betaproteobacteria.Neisseriales.Neisseriaceae.Eikenella	NQO2
215373	ENSG00000124608	rs7451189	0.582577799	0.104509006	0.566751986	0.104571911	-0.078960847	0.504738189	-0.141203333	0.750640073	0.142944801	0.306571269	0.245238282	0.456013193	0.341482935	0.062785094	0.999630656	0.843392287	Bacteria.Proteobacteria.Betaproteobacteria.Neisseriales.Neisseriaceae.Eikenella	AARS2
215374	ENSG00000124613	rs3734574	0.018930907	0.01809886	0.423021661	0.449087906	-0.788442502	0.467128948	0.480549447	-0.266234912	0.327553722	0.192635194	0.596008259	0.349599955	0.049923732	0.018132677	0.999630656	0.931879357	Bacteria.Proteobacteria.Betaproteobacteria.Neisseriales.Neisseriaceae.Eikenella	ZNF391
215375	ENSG00000124615	rs2984660	0.006041411	0.001732183	0.330266971	0.504303395	0.795136961	-0.626788184	0.501050487	-0.237160235	0.280124912	0.191791384	0.510794074	0.353197892	0.024496449	0.003422075	0.999630656	0.931879357	Bacteria.Proteobacteria.Betaproteobacteria.Neisseriales.Neisseriaceae.Eikenella	MOCS1
215376	ENSG00000124701	rs2268190	0.00229795	2.9898580061151e-06	0.249623656	0.834681239	-0.511861796	0.824841601	-0.380388329	0.065468356	0.161268152	0.161261137	0.327453816	0.312436857	0.013448761	2.4908553045046e-05	0.999630656	0.939020113	Bacteria.Proteobacteria.Betaproteobacteria.Neisseriales.Neisseriaceae.Eikenella	APOBEC2
215377	ENSG00000124713	rs7760250	0.039671794	0.007901937	0.436764847	0.651156099	0.504271504	-0.502395075	-0.297216109	0.146993624	0.240201316	0.183290836	0.379831031	0.323590265	0.078838034	0.00994171	0.999630656	0.931879357	Bacteria.Proteobacteria.Betaproteobacteria.Neisseriales.Neisseriaceae.Eikenella	GNMT
215378	ENSG00000124721	rs9470963	0.484917408	0.264126581	0.479442915	0.827507734	0.105825102	-0.251167933	-0.185863789	-0.097715246	0.150655167	0.222977639	0.261301344	0.446639147	0.310853643	0.121466627	0.999630656	0.939020113	Bacteria.Proteobacteria.Betaproteobacteria.Neisseriales.Neisseriaceae.Eikenella	DNAH8
215379	ENSG00000124749	rs79328757	0.923952615	0.178152102	0.064236625	0.571013514	-0.012985783	-0.293826548	0.42170345	-0.206755942	0.135512442	0.215859075	0.224004966	0.363080028	0.442033682	0.092047488	0.999630656	0.931879357	Bacteria.Proteobacteria.Betaproteobacteria.Neisseriales.Neisseriaceae.Eikenella	COL21A1
215380	ENSG00000124786	rs4960410	0.028028195	0.008337899	0.206291433	0.678960419	-0.347036966	0.653876831	0.349053487	-0.197221081	0.154430503	0.240289725	0.273427848	0.474371199	0.065283699	0.010348598	0.999630656	0.931879357	Bacteria.Proteobacteria.Betaproteobacteria.Neisseriales.Neisseriaceae.Eikenella	SLC35B3
215381	ENSG00000124795	rs214570	0.115942735	0.110490684	0.365024442	0.481682668	-0.626457349	0.406555638	0.481381338	-0.262673096	0.393180279	0.251259831	0.527703709	0.371182474	0.143502634	0.065247864	0.999630656	0.931879357	Bacteria.Proteobacteria.Betaproteobacteria.Neisseriales.Neisseriaceae.Eikenella	DEK
215382	ENSG00000124802	rs2027125	0.508933809	0.444719402	0.725334208	0.949289672	0.138625917	-0.163417932	-0.118790779	0.025412268	0.208722047	0.212526173	0.336650145	0.398031344	0.317841741	0.179030499	0.999630656	0.941653631	Bacteria.Proteobacteria.Betaproteobacteria.Neisseriales.Neisseriaceae.Eikenella	EEF1E1
215383	ENSG00000124839	rs7597767	0.736849366	0.826565556	0.71118708	0.889575229	0.066043371	-0.048859125	-0.123815913	0.057231808	0.19570096	0.222093333	0.332940168	0.410596075	0.388517833	0.282913852	0.999630656	0.94111743	Bacteria.Proteobacteria.Betaproteobacteria.Neisseriales.Neisseriaceae.Eikenella	RAB17
215384	ENSG00000124882	rs7660209	0.475670868	0.462142255	0.481284733	0.520833076	0.300415057	-0.172803595	0.673781038	-0.336988893	0.418729815	0.233611488	0.951250561	0.522005518	0.306974238	0.183938013	0.999630656	0.931879357	Bacteria.Proteobacteria.Betaproteobacteria.Neisseriales.Neisseriaceae.Eikenella	EREG
215385	ENSG00000124942	rs79021925	0.540164732	0.011175672	0.765013331	0.045514995	0.084297862	-0.766780761	0.0705226	0.891204464	0.136887489	0.293590956	0.234950376	0.437067725	0.328199484	0.012794528	0.999630656	0.810728975	Bacteria.Proteobacteria.Betaproteobacteria.Neisseriales.Neisseriaceae.Eikenella	AHNAK
215386	ENSG00000125046	rs2077037	0.438725482	0.137507639	0.647940429	0.656724021	-0.166586626	0.291309666	-0.185897506	0.18929153	0.213808668	0.19373132	0.405221737	0.423950307	0.296031738	0.076122418	0.999630656	0.931879357	Bacteria.Proteobacteria.Betaproteobacteria.Neisseriales.Neisseriaceae.Eikenella	SSUH2
215387	ENSG00000125084	rs10875901	0.556479487	0.492703819	0.027217671	0.021293508	0.167158732	-0.146153619	-1.009563748	0.801891591	0.282775449	0.211843044	0.446826991	0.33980186	0.333189607	0.193460552	0.999630656	0.810728975	Bacteria.Proteobacteria.Betaproteobacteria.Neisseriales.Neisseriaceae.Eikenella	WNT1
215388	ENSG00000125124	rs2303284	0.133095496	0.001099963	0.578599045	0.959310205	0.193471284	-0.76089598	0.12205809	0.016323119	0.127195259	0.222743075	0.218648427	0.31870925	0.154514063	0.002471254	0.999630656	0.942590306	Bacteria.Proteobacteria.Betaproteobacteria.Neisseriales.Neisseriaceae.Eikenella	BBS2
215389	ENSG00000125166	rs1646256	0.139032335	0.072274139	0.511624426	0.263800274	0.411433552	-0.316062036	-0.299283573	0.331382403	0.274696391	0.172984384	0.453501553	0.293986212	0.15827743	0.048098079	0.999630656	0.884829675	Bacteria.Proteobacteria.Betaproteobacteria.Neisseriales.Neisseriaceae.Eikenella	GOT2
215390	ENSG00000125247	rs56900311	0.003391703	0.000208786	0.525406462	0.579683288	0.538700166	-0.676728703	-0.189912225	0.18202701	0.177112189	0.172212517	0.297445635	0.327008881	0.01719148	0.000727541	0.999630656	0.931879357	Bacteria.Proteobacteria.Betaproteobacteria.Neisseriales.Neisseriaceae.Eikenella	TMTC4
215391	ENSG00000125375	rs7157177	0.115847311	0.005820124	0.440537098	0.823782817	0.369586319	-0.537704456	0.295635178	-0.067938072	0.231899715	0.188542476	0.380951104	0.303860295	0.143502634	0.008066205	0.999630656	0.939020113	Bacteria.Proteobacteria.Betaproteobacteria.Neisseriales.Neisseriaceae.Eikenella	DMAC2L
215392	ENSG00000125388	rs2960298	0.007018089	3.87071180167904e-05	0.959734957	0.516967969	0.49462002	-0.899453564	-0.01432105	0.209411706	0.177644307	0.203632198	0.282571079	0.321389528	0.026679372	0.000196477	0.999630656	0.931879357	Bacteria.Proteobacteria.Betaproteobacteria.Neisseriales.Neisseriaceae.Eikenella	GRK4
215393	ENSG00000125414	rs4791995	0.012608597	0.022425976	0.642115292	0.509408482	-0.380536414	0.429539452	0.126907139	0.19675831	0.148310947	0.183650239	0.271793721	0.296582342	0.038414018	0.021105652	0.999630656	0.931879357	Bacteria.Proteobacteria.Betaproteobacteria.Neisseriales.Neisseriaceae.Eikenella	MYH2
215394	ENSG00000125445	rs4788878	0.000365555	0.000180745	0.735547501	0.792690177	-1.156547009	0.723579308	0.153658675	-0.072859422	0.307527393	0.1821485	0.452994204	0.276084941	0.003866891	0.000654642	0.999630656	0.936414856	Bacteria.Proteobacteria.Betaproteobacteria.Neisseriales.Neisseriaceae.Eikenella	MRPS7
215395	ENSG00000125449	rs11652717	0.101760831	0.026802575	0.529258992	0.505163491	0.276411422	-0.452609494	-0.195588266	0.214377365	0.166527326	0.199758808	0.309215416	0.319915204	0.133880153	0.023936673	0.999630656	0.931879357	Bacteria.Proteobacteria.Betaproteobacteria.Neisseriales.Neisseriaceae.Eikenella	ARMC7
215396	ENSG00000125450	rs8076568	0.283975431	0.26504451	0.808084382	0.714799551	0.459346372	-0.27475897	0.143344298	-0.127970358	0.425180058	0.244394551	0.587742261	0.348678257	0.232592015	0.12170146	0.999630656	0.931879357	Bacteria.Proteobacteria.Betaproteobacteria.Neisseriales.Neisseriaceae.Eikenella	NUP85
215397	ENSG00000125458	rs11652099	0.087695643	0.005192738	0.592113133	0.167359223	0.286214434	-0.612042901	-0.166526534	0.458247026	0.165079797	0.211589361	0.309276461	0.328174649	0.12389441	0.007457852	0.999630656	0.874277822	Bacteria.Proteobacteria.Betaproteobacteria.Neisseriales.Neisseriaceae.Eikenella	NT5C
215398	ENSG00000125485	rs578258135	0.985989061	0.856182422	0.194556729	0.038951018	-0.004438387	0.041164639	0.532314647	-0.782324984	0.251770491	0.226232286	0.406116546	0.37123885	0.457847529	0.290389929	0.999630656	0.810728975	Bacteria.Proteobacteria.Betaproteobacteria.Neisseriales.Neisseriaceae.Eikenella	DDX31
215399	ENSG00000125508	rs10854170	0.222845986	0.021101104	0.973478546	0.974921641	-0.197511093	0.53625881	-0.009000889	-0.012607356	0.16047833	0.226887703	0.26969691	0.399504319	0.204207814	0.020160393	0.999630656	0.943670508	Bacteria.Proteobacteria.Betaproteobacteria.Neisseriales.Neisseriaceae.Eikenella	SRMS
215400	ENSG00000125534	rs72629024	0.296703816	0.001301119	0.753397978	0.409797415	0.140603777	-0.681425264	0.071353897	0.32179693	0.13365629	0.202699789	0.226166233	0.387890762	0.238446773	0.002757332	0.999630656	0.931879357	Bacteria.Proteobacteria.Betaproteobacteria.Neisseriales.Neisseriaceae.Eikenella	PPDPF
215401	ENSG00000125551	rs200585879	0.000597855	3.5290862900416e-05	0.537158169	0.541814009	-0.701269036	1.052399731	0.200422917	-0.244628586	0.194305859	0.236865801	0.323049966	0.398868484	0.005483018	0.000183394	0.999630656	0.931879357	Bacteria.Proteobacteria.Betaproteobacteria.Neisseriales.Neisseriaceae.Eikenella	PLGLB2
215402	ENSG00000125618	rs7589901	0.109091125	0.044220943	0.410193856	0.21387435	0.284286109	-0.400339522	0.289591286	-0.417438507	0.174990158	0.195115458	0.34936767	0.332548369	0.139169133	0.034033584	0.999630656	0.882912108	Bacteria.Proteobacteria.Betaproteobacteria.Neisseriales.Neisseriaceae.Eikenella	PAX8
215403	ENSG00000125629	rs2161829	0.207997692	0.065238696	0.417310588	0.7259628	-0.313241161	0.335718279	-0.396664912	0.114996587	0.246309499	0.179017178	0.485930758	0.326677282	0.195927256	0.044787585	0.999630656	0.931879357	Bacteria.Proteobacteria.Betaproteobacteria.Neisseriales.Neisseriaceae.Eikenella	INSIG2
215404	ENSG00000125630	rs62158644	0.607144009	0.503895356	0.685654963	0.50730374	-0.074773409	0.219905984	-0.110621697	0.353724562	0.14472339	0.327187172	0.272081155	0.530535566	0.349093229	0.196251205	0.999630656	0.931879357	Bacteria.Proteobacteria.Betaproteobacteria.Neisseriales.Neisseriaceae.Eikenella	POLR1B
215405	ENSG00000125703	rs7531329	0.542670855	0.501721488	0.142544541	0.18020891	-0.163758967	0.136207816	-0.94099058	0.581221898	0.267578809	0.201624475	0.633933064	0.42904666	0.328615248	0.195779335	0.999630656	0.879607989	Bacteria.Proteobacteria.Betaproteobacteria.Neisseriales.Neisseriaceae.Eikenella	ATG4C
215406	ENSG00000125731	rs12609729	0.661504595	0.250928048	0.944630717	0.803548929	0.068818038	-0.283264972	0.017782831	0.10492265	0.156457861	0.244525367	0.255061339	0.420068392	0.365658719	0.117522137	0.999630656	0.936414856	Bacteria.Proteobacteria.Betaproteobacteria.Neisseriales.Neisseriaceae.Eikenella	SH2D3A
215407	ENSG00000125746	rs10422253	0.145539737	0.130994392	0.743697888	0.663139456	-0.720087674	0.434467529	-0.24879531	0.195804544	0.488811636	0.28405966	0.757699653	0.447468755	0.162699454	0.073506246	0.999630656	0.931879357	Bacteria.Proteobacteria.Betaproteobacteria.Neisseriales.Neisseriaceae.Eikenella	EML2
215408	ENSG00000125755	rs113577760	0.287530603	0.035118572	0.720416754	0.312020908	0.145093537	-0.547720473	-0.079173184	0.554826605	0.135304966	0.25451944	0.220256371	0.54452691	0.234636944	0.028908222	0.999630656	0.89215753	Bacteria.Proteobacteria.Betaproteobacteria.Neisseriales.Neisseriaceae.Eikenella	SYMPK
215409	ENSG00000125818	rs6040122	0.231108265	0.003006255	0.653523574	0.891521193	0.176439083	-0.789743474	0.112352928	0.068888345	0.145958902	0.25616335	0.24914502	0.503146838	0.208002293	0.005139442	0.999630656	0.94111743	Bacteria.Proteobacteria.Betaproteobacteria.Neisseriales.Neisseriaceae.Eikenella	PSMF1
215410	ENSG00000125821	rs3827973	0.51861653	0.057734591	0.774107534	0.416862645	0.109225827	-0.402598197	0.075305712	-0.427037902	0.168295241	0.208396357	0.261292999	0.522633538	0.321412236	0.040895872	0.999630656	0.931879357	Bacteria.Proteobacteria.Betaproteobacteria.Neisseriales.Neisseriaceae.Eikenella	DTD1
215411	ENSG00000125827	rs2205783	0.265737273	0.337321223	0.787973091	0.672721175	-0.244586653	0.185905577	-0.116141768	0.15286346	0.217875281	0.192327145	0.430066218	0.360240614	0.223934458	0.14605827	0.999630656	0.931879357	Bacteria.Proteobacteria.Betaproteobacteria.Neisseriales.Neisseriaceae.Eikenella	TMX4
215412	ENSG00000125834	rs6137224	0.150856489	0.007666482	0.726950359	0.893255943	0.219678863	-0.80429774	0.088217723	0.07694787	0.151122894	0.292251996	0.251550304	0.571203238	0.166202395	0.009726969	0.999630656	0.94111743	Bacteria.Proteobacteria.Betaproteobacteria.Neisseriales.Neisseriaceae.Eikenella	STK35
215413	ENSG00000125851	rs6044845	0.251816793	0.333009906	0.069170523	0.286879497	-0.171604087	0.296484127	0.504756449	-0.471038026	0.148416167	0.303981738	0.273154542	0.438661782	0.21714626	0.144683067	0.999630656	0.890671089	Bacteria.Proteobacteria.Betaproteobacteria.Neisseriales.Neisseriaceae.Eikenella	PCSK2
215414	ENSG00000125863	rs6108574	0.25069346	0.422284367	0.95112932	0.458374024	-0.296072404	0.162234034	-0.033894538	0.291027804	0.255453452	0.200891915	0.550900245	0.39013261	0.216681382	0.172556084	0.999630656	0.931879357	Bacteria.Proteobacteria.Betaproteobacteria.Neisseriales.Neisseriaceae.Eikenella	MKKS
215415	ENSG00000125864	rs11905530	0.360567554	0.372433344	0.729752016	0.962174941	0.201927992	-0.176342982	-0.136788913	-0.01829056	0.219299823	0.196345529	0.394264734	0.384194014	0.263438434	0.157216245	0.999630656	0.943102285	Bacteria.Proteobacteria.Betaproteobacteria.Neisseriales.Neisseriaceae.Eikenella	BFSP1
215416	ENSG00000125869	rs2272949	0.159057706	0.006111723	0.62242623	0.894121534	-0.203159766	0.826573919	-0.123404844	0.066209357	0.142608684	0.291627547	0.249415352	0.495531319	0.170476917	0.008301032	0.999630656	0.94111743	Bacteria.Proteobacteria.Betaproteobacteria.Neisseriales.Neisseriaceae.Eikenella	LAMP5
215417	ENSG00000125871	rs62209764	0.071672666	1.50735474713376e-06	0.843895263	0.89203862	0.238033308	-1.203485189	-0.042361968	0.071335764	0.129996256	0.227274381	0.214271915	0.523535268	0.110340915	1.51397831569519e-05	0.999630656	0.94111743	Bacteria.Proteobacteria.Betaproteobacteria.Neisseriales.Neisseriaceae.Eikenella	MGME1
215418	ENSG00000125875	rs8121061	0.570142631	0.515929277	0.071221338	0.006913058	0.106764826	-0.104361825	-0.535783118	0.773617087	0.187063272	0.159769329	0.292127665	0.277301055	0.337855908	0.199113227	0.999630656	0.690764747	Bacteria.Proteobacteria.Betaproteobacteria.Neisseriales.Neisseriaceae.Eikenella	TBC1D20
215419	ENSG00000125877	rs11699145	0.161635499	0.00497665	0.646318783	0.637118876	0.169977164	-0.837137932	0.095167058	-0.198571558	0.120065299	0.287906472	0.206424422	0.418965457	0.171512776	0.007262804	0.999630656	0.931879357	Bacteria.Proteobacteria.Betaproteobacteria.Neisseriales.Neisseriaceae.Eikenella	ITPA
215420	ENSG00000125895	rs13036311	0.79874138	0.216231387	0.525147237	0.920423194	-0.040204805	0.327938587	-0.170023408	-0.046205872	0.157035735	0.262611174	0.266128121	0.460724972	0.40779821	0.105402136	0.999630656	0.941653631	Bacteria.Proteobacteria.Betaproteobacteria.Neisseriales.Neisseriaceae.Eikenella	TMEM74B
215421	ENSG00000125945	rs10917373	0.289140865	0.151241207	0.713495799	0.904493247	0.375601409	-0.317356644	0.184543886	0.039462328	0.351443944	0.218526942	0.500427527	0.327606941	0.235356427	0.081243993	0.999630656	0.941653631	Bacteria.Proteobacteria.Betaproteobacteria.Neisseriales.Neisseriaceae.Eikenella	ZNF436
215422	ENSG00000125991	rs224421	0.226531486	0.148467907	0.44902418	0.469341629	-0.46032805	0.342854499	-0.493375618	0.29563394	0.377037712	0.234456915	0.647772863	0.406194795	0.205870326	0.080441141	0.999630656	0.931879357	Bacteria.Proteobacteria.Betaproteobacteria.Neisseriales.Neisseriaceae.Eikenella	ERGIC3
215423	ENSG00000126001	rs6060445	0.767366789	0.776383107	0.293622652	0.136892004	-0.046909887	0.055771744	-0.291104745	0.468317786	0.157913032	0.195539963	0.274945776	0.310952106	0.397955597	0.271156888	0.999630656	0.849151603	Bacteria.Proteobacteria.Betaproteobacteria.Neisseriales.Neisseriaceae.Eikenella	CEP250
215424	ENSG00000126062	rs2233474	0.470594302	0.169752726	0.539955125	0.725951684	-0.119263828	0.346019048	0.181499282	-0.17027301	0.164330778	0.249219965	0.294575621	0.483683669	0.305434155	0.088832483	0.999630656	0.931879357	Bacteria.Proteobacteria.Betaproteobacteria.Neisseriales.Neisseriaceae.Eikenella	TMEM115
215425	ENSG00000126214	rs861530	0.671648119	0.438914567	0.440322298	0.24128375	-0.065069331	0.086048946	0.240083514	-0.250314744	0.152810665	0.110486943	0.309222043	0.211668486	0.368523323	0.177532217	0.999630656	0.882912108	Bacteria.Proteobacteria.Betaproteobacteria.Neisseriales.Neisseriaceae.Eikenella	KLC1
215426	ENSG00000126246	rs12459634	0.674564309	0.193304624	0.032106562	0.021336099	-0.059078453	0.302853586	-0.535541184	1.015000564	0.14006341	0.230398237	0.244521754	0.430253969	0.369335641	0.097322369	0.999630656	0.810728975	Bacteria.Proteobacteria.Betaproteobacteria.Neisseriales.Neisseriaceae.Eikenella	IGFLR1
215427	ENSG00000126247	rs1003470	0.127105954	0.03945929	0.66133136	0.498523172	-0.280987186	0.334597145	-0.144868303	0.203608535	0.181822262	0.15920267	0.329178261	0.299147249	0.149600185	0.031483906	0.999630656	0.931879357	Bacteria.Proteobacteria.Betaproteobacteria.Neisseriales.Neisseriaceae.Eikenella	CAPNS1
215428	ENSG00000126267	rs4806187	0.311491084	0.396009686	0.141255076	0.088302568	-0.239720685	0.145168789	0.510241018	-0.489195215	0.235011043	0.169903026	0.342613664	0.282704889	0.244358931	0.164614565	0.999630656	0.828715304	Bacteria.Proteobacteria.Betaproteobacteria.Neisseriales.Neisseriaceae.Eikenella	COX6B1
215429	ENSG00000126432	rs12806363	0.282104202	0.116041033	0.766473909	0.825175552	0.18727845	-0.275041099	0.102572403	-0.090219084	0.172670101	0.172670101	0.343929686	0.406783788	0.231597508	0.06761781	0.999630656	0.939020113	Bacteria.Proteobacteria.Betaproteobacteria.Neisseriales.Neisseriaceae.Eikenella	PRDX5
215430	ENSG00000126460	rs56873913	0.142146332	0.014842714	0.715401532	0.58260636	0.24061379	-0.471494553	0.095130733	-0.199446809	0.161933978	0.188382762	0.259774683	0.361090974	0.160170276	0.015691295	0.999630656	0.931879357	Bacteria.Proteobacteria.Betaproteobacteria.Neisseriales.Neisseriaceae.Eikenella	PRRG2
215431	ENSG00000126467	rs1273634	0.034744719	0.018515682	0.699286341	0.563992906	-0.366506151	0.451879042	-0.11232499	0.200215657	0.169949565	0.187044162	0.289499933	0.345264333	0.073415629	0.018457449	0.999630656	0.931879357	Bacteria.Proteobacteria.Betaproteobacteria.Neisseriales.Neisseriaceae.Eikenella	TSKS
215432	ENSG00000126522	rs697970	0.030833497	0.036088602	0.026894259	0.082226733	-0.569796815	0.399461676	0.920621852	-0.552217194	0.258148359	0.186638833	0.406569604	0.312834981	0.069368398	0.029476018	0.999630656	0.828715304	Bacteria.Proteobacteria.Betaproteobacteria.Neisseriales.Neisseriaceae.Eikenella	ASL
215433	ENSG00000126562	rs61755606	0.818089965	0.978162176	0.082908893	0.195988215	-0.039576537	-0.008858265	0.499318887	-0.823431907	0.171374551	0.32236922	0.28351184	0.630260139	0.41257677	0.318689174	0.999630656	0.882912108	Bacteria.Proteobacteria.Betaproteobacteria.Neisseriales.Neisseriaceae.Eikenella	WNK4
215434	ENSG00000126602	rs9972684	0.414584357	0.429364726	0.859142562	0.625233077	-0.211568799	0.156402482	-0.072429872	0.15370959	0.257661556	0.196671775	0.406518125	0.313192819	0.285626969	0.17491111	0.999630656	0.931879357	Bacteria.Proteobacteria.Betaproteobacteria.Neisseriales.Neisseriaceae.Eikenella	TRAP1
215435	ENSG00000126653	rs1128156	0.445523949	0.232806454	0.886104164	0.959469936	0.17092991	-0.218989401	-0.051417541	0.015734719	0.222690595	0.181826109	0.3575656	0.308432556	0.298372958	0.111125016	0.999630656	0.942590306	Bacteria.Proteobacteria.Betaproteobacteria.Neisseriales.Neisseriaceae.Eikenella	NSRP1
215436	ENSG00000126777	rs58589065	0.282397055	0.256800789	0.246485401	0.430195846	-0.165641492	0.438049799	0.312694926	-0.423782973	0.152814692	0.382895724	0.267382004	0.533861001	0.231597508	0.119291009	0.999630656	0.931879357	Bacteria.Proteobacteria.Betaproteobacteria.Neisseriales.Neisseriaceae.Eikenella	KTN1
215437	ENSG00000126790	rs1253100	0.025955752	0.002668996	0.994884948	0.653025453	0.359325935	-0.411153566	0.001629593	-0.099430412	0.157664268	0.131633532	0.25321866	0.220149839	0.062085244	0.004705105	0.999630656	0.931879357	Bacteria.Proteobacteria.Betaproteobacteria.Neisseriales.Neisseriaceae.Eikenella	L3HYPDH
215438	ENSG00000126821	rs10140520	0.603093087	0.518645818	0.3947734	0.22854791	-0.088399689	0.176948273	-0.232004587	0.756436104	0.169183424	0.272661197	0.270820712	0.622292653	0.348292678	0.19996792	0.999630656	0.882912108	Bacteria.Proteobacteria.Betaproteobacteria.Neisseriales.Neisseriaceae.Eikenella	SGPP1
215439	ENSG00000126860	rs2905798	0.137154036	0.044367926	0.401666687	0.767313382	-0.264390058	0.385976826	-0.267755618	0.096125909	0.175668021	0.188249835	0.317179408	0.323512688	0.157084158	0.034102787	0.999630656	0.932776898	Bacteria.Proteobacteria.Betaproteobacteria.Neisseriales.Neisseriaceae.Eikenella	EVI2A
215440	ENSG00000126870	rs2428782	0.100799098	0.148960625	0.629033976	0.240882097	-0.728475001	0.358263109	-0.348631668	0.503091742	0.437618174	0.245296123	0.718255173	0.425052187	0.133475031	0.080562022	0.999630656	0.882912108	Bacteria.Proteobacteria.Betaproteobacteria.Neisseriales.Neisseriaceae.Eikenella	DYNC2I1
215441	ENSG00000126878	rs11792202	0.188258633	0.047125943	0.837796278	0.97641374	-0.193728057	0.471304019	0.051436996	0.014681527	0.145691008	0.232903176	0.250258703	0.494671824	0.18608201	0.035617301	0.999630656	0.944478006	Bacteria.Proteobacteria.Betaproteobacteria.Neisseriales.Neisseriaceae.Eikenella	AIF1L
215442	ENSG00000127022	rs6639	0.26186962	0.129067397	0.376750421	0.358649361	-0.223321658	0.343557491	-0.330311789	0.362105647	0.19731249	0.223477264	0.371138606	0.391680392	0.221772562	0.072741353	0.999630656	0.920953844	Bacteria.Proteobacteria.Betaproteobacteria.Neisseriales.Neisseriaceae.Eikenella	CANX
215443	ENSG00000127241	rs75502847	0.545732019	0.153344494	0.79019168	0.413329288	-0.099129739	0.357641936	-0.069882514	-0.452107225	0.163215763	0.247553693	0.261575357	0.549118341	0.329116389	0.082132992	0.999630656	0.931879357	Bacteria.Proteobacteria.Betaproteobacteria.Neisseriales.Neisseriaceae.Eikenella	MASP1
215444	ENSG00000127249	rs9869967	0.470007796	0.034877832	0.08930905	0.824162513	0.130292514	-0.465790012	0.50619592	-0.086773251	0.179288935	0.216151592	0.293474451	0.388954998	0.305405319	0.028789363	0.999630656	0.939020113	Bacteria.Proteobacteria.Betaproteobacteria.Neisseriales.Neisseriaceae.Eikenella	ATP13A4
215445	ENSG00000127311	rs7969887	0.599849358	0.647099599	0.243792588	0.430255639	0.165020702	-0.091853651	-0.65972709	0.283174837	0.313013311	0.199711236	0.560882361	0.356776253	0.347243637	0.235812886	0.999630656	0.931879357	Bacteria.Proteobacteria.Betaproteobacteria.Neisseriales.Neisseriaceae.Eikenella	HELB
215446	ENSG00000127328	rs1466711	0.868974848	0.806431606	0.26045711	0.100897485	0.068299533	-0.062403742	-0.732980783	0.673840405	0.412402198	0.253639263	0.645679975	0.404916789	0.425071385	0.278810157	0.999630656	0.843392287	Bacteria.Proteobacteria.Betaproteobacteria.Neisseriales.Neisseriaceae.Eikenella	RAB3IP
215447	ENSG00000127337	rs899224	0.03697718	0.006449196	0.434986489	0.743411174	0.490455959	-0.515079154	0.3076941	-0.101949224	0.230279912	0.18297843	0.391693562	0.310123839	0.075984628	0.008656339	0.999630656	0.932550431	Bacteria.Proteobacteria.Betaproteobacteria.Neisseriales.Neisseriaceae.Eikenella	YEATS4
215448	ENSG00000127364	rs2190243	0.010090158	0.011163838	0.058335706	0.221004411	-0.493331187	0.409044935	0.634665231	-0.340588346	0.186145936	0.156594245	0.329331057	0.275615928	0.033046797	0.012793235	0.999630656	0.882912108	Bacteria.Proteobacteria.Betaproteobacteria.Neisseriales.Neisseriaceae.Eikenella	TAS2R4
215449	ENSG00000127366	rs2190243	0.00948106	0.005704617	0.748241321	0.406951825	0.409846654	-0.368709538	0.087419517	-0.189456664	0.153297815	0.128960944	0.271215868	0.226979544	0.032101376	0.007993346	0.999630656	0.931879357	Bacteria.Proteobacteria.Betaproteobacteria.Neisseriales.Neisseriaceae.Eikenella	TAS2R5
215450	ENSG00000127399	rs11767726	0.016623887	0.000111207	0.736412098	0.741703131	-0.381206848	0.629396676	-0.092027377	0.118468734	0.15505503	0.152947948	0.272227033	0.357902867	0.046185631	0.00044947	0.999630656	0.932550431	Bacteria.Proteobacteria.Betaproteobacteria.Neisseriales.Neisseriaceae.Eikenella	LRRC61
215451	ENSG00000127415	rs113289555	0.173636765	0.006196874	0.701040554	0.711698654	-0.21010277	0.655332038	-0.101929503	-0.131246163	0.152724281	0.23161784	0.264329321	0.353576383	0.178497997	0.008369134	0.999630656	0.931879357	Bacteria.Proteobacteria.Betaproteobacteria.Neisseriales.Neisseriaceae.Eikenella	IDUA
215452	ENSG00000127463	rs55717136	0.450694262	0.146808415	0.850517402	0.57398385	0.173176354	-0.328106452	0.070030903	0.229386874	0.228213452	0.22343918	0.370121618	0.405957452	0.299714129	0.079867858	0.999630656	0.931879357	Bacteria.Proteobacteria.Betaproteobacteria.Neisseriales.Neisseriaceae.Eikenella	EMC1
215453	ENSG00000127507	rs12976472	0.386326709	0.280069427	0.397263893	0.119209129	0.197288408	-0.1948344	0.33633683	-0.519655354	0.226204419	0.178871659	0.394695542	0.329120877	0.274336371	0.127135252	0.999630656	0.849151603	Bacteria.Proteobacteria.Betaproteobacteria.Neisseriales.Neisseriaceae.Eikenella	ADGRE2
215454	ENSG00000127526	rs11670231	0.000128754	4.25169803404369e-05	0.083160045	0.069780324	1.30764477	-1.476564686	-1.981639924	2.126846739	0.32110365	0.336302048	1.126109194	1.153551662	0.001858284	0.00021174	0.999630656	0.810728975	Bacteria.Proteobacteria.Betaproteobacteria.Neisseriales.Neisseriaceae.Eikenella	SLC35E1
215455	ENSG00000127527	rs7252649	0.166819124	0.181235891	0.853553129	0.804154482	0.401003346	-0.238008145	0.139368947	-0.105997225	0.28680884	0.176113048	0.752034504	0.425710711	0.174985476	0.092789966	0.999630656	0.936414856	Bacteria.Proteobacteria.Betaproteobacteria.Neisseriales.Neisseriaceae.Eikenella	EPS15L1
215456	ENSG00000127578	rs35915772	0.001119619	2.59075029940391e-06	0.292504503	0.327576162	-0.586858891	1.080150365	0.296843782	-0.355627158	0.172083019	0.209621626	0.27971196	0.360516604	0.008400001	2.26024820577586e-05	0.999630656	0.904283305	Bacteria.Proteobacteria.Betaproteobacteria.Neisseriales.Neisseriaceae.Eikenella	WFIKKN1
215457	ENSG00000127580	rs7204439	0.315050478	0.130107975	0.688626351	0.499280179	-0.235276342	0.345215149	0.161039402	-0.258355701	0.232370349	0.225176723	0.40008377	0.380255639	0.245675741	0.073077459	0.999630656	0.931879357	Bacteria.Proteobacteria.Betaproteobacteria.Neisseriales.Neisseriaceae.Eikenella	WDR24
215458	ENSG00000127616	rs56167249	0.625260248	0.451392945	0.991803661	0.88926701	0.068460097	-0.205262287	0.002498222	-0.068710888	0.139502671	0.27091627	0.242255118	0.491568845	0.354170543	0.180803607	0.999630656	0.94111743	Bacteria.Proteobacteria.Betaproteobacteria.Neisseriales.Neisseriaceae.Eikenella	SMARCA4
215459	ENSG00000127666	rs4807000	0.85363565	0.805041608	0.531065083	0.500613513	-0.052169025	0.046064597	0.312584341	-0.264338829	0.281664503	0.185866334	0.496361911	0.390277995	0.422120149	0.278578206	0.999630656	0.931879357	Bacteria.Proteobacteria.Betaproteobacteria.Neisseriales.Neisseriaceae.Eikenella	TICAM1
215460	ENSG00000127720	rs79897492	0.075718724	0.005503024	0.965120105	0.883658338	-0.242118282	0.826270613	-0.010127406	-0.064385188	0.134143254	0.287705228	0.230701917	0.438264934	0.114018532	0.007790955	0.999630656	0.94111743	Bacteria.Proteobacteria.Betaproteobacteria.Neisseriales.Neisseriaceae.Eikenella	METTL25
215461	ENSG00000127838	rs1870124	0.003214352	0.00015873	0.551219886	0.095204702	0.837092441	-0.85356833	-0.304458272	0.617964725	0.273555595	0.212814176	0.50823275	0.364967887	0.016558371	0.000592873	0.999630656	0.831810377	Bacteria.Proteobacteria.Betaproteobacteria.Neisseriales.Neisseriaceae.Eikenella	PNKD
215462	ENSG00000127914	rs4512319	0.126869514	0.056983714	0.27425224	0.427947415	-0.326618415	0.35840279	0.382774667	-0.268807005	0.211215648	0.184945537	0.347145898	0.336976254	0.149528575	0.040540647	0.999630656	0.931879357	Bacteria.Proteobacteria.Betaproteobacteria.Neisseriales.Neisseriaceae.Eikenella	AKAP9
215463	ENSG00000127920	rs180230	0.585462835	0.535773953	0.971319406	0.88166441	-0.14399517	0.110319966	0.014783047	-0.043300178	0.262690358	0.177213429	0.409590461	0.289737858	0.342289529	0.20465727	0.999630656	0.94111743	Bacteria.Proteobacteria.Betaproteobacteria.Neisseriales.Neisseriaceae.Eikenella	GNG11
215464	ENSG00000127946	rs2079206	0.886667643	0.647128064	0.836086524	0.410637116	-0.025977675	0.080389106	0.071167884	-0.245054215	0.181557293	0.174799797	0.34259218	0.295919005	0.430831654	0.235812886	0.999630656	0.931879357	Bacteria.Proteobacteria.Betaproteobacteria.Neisseriales.Neisseriaceae.Eikenella	HIP1
215465	ENSG00000127947	rs2302474	0.660396383	0.220830383	0.572890142	0.678682073	-0.071415871	0.328998101	-0.146716666	-0.305984861	0.161798103	0.266135202	0.258910324	0.735301995	0.365164656	0.106862666	0.999630656	0.931879357	Bacteria.Proteobacteria.Betaproteobacteria.Neisseriales.Neisseriaceae.Eikenella	PTPN12
215466	ENSG00000127952	rs28634426	0.609766689	0.288378629	0.713830836	0.790493259	0.099661077	-0.23399089	0.122506964	0.094041327	0.194312602	0.218592509	0.332609349	0.35252266	0.350048948	0.129481036	0.999630656	0.936414856	Bacteria.Proteobacteria.Betaproteobacteria.Neisseriales.Neisseriaceae.Eikenella	STYXL1
215467	ENSG00000128039	rs36110240	0.13520358	0.000289329	0.143418668	0.594489529	-0.245552519	0.834806884	-0.409674899	0.201437973	0.162327515	0.217865411	0.276606876	0.376533993	0.156215986	0.000910038	0.999630656	0.931879357	Bacteria.Proteobacteria.Betaproteobacteria.Neisseriales.Neisseriaceae.Eikenella	SRD5A3
215468	ENSG00000128203	rs3788400	0.555224381	0.633619693	0.544297636	0.472825613	-0.139414453	0.096037391	0.230416722	-0.234325897	0.235091637	0.200539107	0.378023222	0.324508166	0.332837355	0.232378235	0.999630656	0.931879357	Bacteria.Proteobacteria.Betaproteobacteria.Neisseriales.Neisseriaceae.Eikenella	ASPHD2
215469	ENSG00000128245	rs2853887	0.092055169	0.018446762	0.84638307	0.636825842	0.34723179	-0.597987968	-0.061568883	0.170371037	0.203071893	0.247370488	0.31653292	0.35915218	0.126842407	0.018404095	0.999630656	0.931879357	Bacteria.Proteobacteria.Betaproteobacteria.Neisseriales.Neisseriaceae.Eikenella	YWHAH
215470	ENSG00000128272	rs4894	0.014620198	0.001836262	0.949689599	0.88179538	-0.519328757	0.721204648	0.022539846	-0.05445278	0.20700908	0.221992506	0.355850956	0.36477091	0.042709007	0.003559033	0.999630656	0.94111743	Bacteria.Proteobacteria.Betaproteobacteria.Neisseriales.Neisseriaceae.Eikenella	ATF4
215471	ENSG00000128274	rs9607929	0.484509614	0.464621624	0.387991913	0.172420685	-0.135477905	0.172594886	0.281645242	-0.474533076	0.192688934	0.234632128	0.324066486	0.343950489	0.310853643	0.184740275	0.999630656	0.879607989	Bacteria.Proteobacteria.Betaproteobacteria.Neisseriales.Neisseriaceae.Eikenella	A4GALT
215472	ENSG00000128294	rs2283824	0.495313839	0.392439441	0.362801101	0.470414991	-0.16616368	0.185784387	-0.37298133	0.27639864	0.242311899	0.215794147	0.406969926	0.380688614	0.313940657	0.163719031	0.999630656	0.931879357	Bacteria.Proteobacteria.Betaproteobacteria.Neisseriales.Neisseriaceae.Eikenella	TPST2
215473	ENSG00000128309	rs62230792	0.161278178	0.002225249	0.199449496	0.559263066	0.21732402	-0.685460073	0.368415961	-0.255634668	0.153376495	0.215230993	0.284201751	0.435522296	0.171512776	0.004066793	0.999630656	0.931879357	Bacteria.Proteobacteria.Betaproteobacteria.Neisseriales.Neisseriaceae.Eikenella	MPST
215474	ENSG00000128383	rs2010268	0.532812773	0.440606496	0.369455764	0.173084288	-0.115681645	0.230286047	-0.281665703	0.730960802	0.184480957	0.296788451	0.311657057	0.5306453	0.3261762	0.177919806	0.999630656	0.879607989	Bacteria.Proteobacteria.Betaproteobacteria.Neisseriales.Neisseriaceae.Eikenella	APOBEC3A
215475	ENSG00000128487	rs7224557	0.479975824	0.189196414	0.518860085	0.64075794	-0.11830106	0.367690621	0.174248951	-0.199023923	0.166519227	0.277112661	0.268639872	0.424509564	0.30904979	0.095778505	0.999630656	0.931879357	Bacteria.Proteobacteria.Betaproteobacteria.Neisseriales.Neisseriaceae.Eikenella	SPECC1
215476	ENSG00000128602	rs73461198	0.528750779	0.503599823	0.104465858	0.129151826	0.243908937	-0.278198245	-1.116553312	1.116960205	0.385131194	0.413629699	0.678093533	0.726723374	0.324511256	0.196251205	0.999630656	0.849151603	Bacteria.Proteobacteria.Betaproteobacteria.Neisseriales.Neisseriaceae.Eikenella	SMO
215477	ENSG00000128604	rs7801838	0.175092291	0.024364231	0.625606767	0.474508584	0.19571089	-0.379465567	-0.137995759	0.244622372	0.142751149	0.164621144	0.28147953	0.340064048	0.179214817	0.022366234	0.999630656	0.931879357	Bacteria.Proteobacteria.Betaproteobacteria.Neisseriales.Neisseriaceae.Eikenella	IRF5
215478	ENSG00000128606	rs13242493	0.298564958	0.178587827	0.945971307	0.65686466	0.473264108	-0.34355779	-0.047422059	0.178870474	0.451630357	0.252651044	0.69708492	0.400786306	0.23908383	0.092085142	0.999630656	0.931879357	Bacteria.Proteobacteria.Betaproteobacteria.Neisseriales.Neisseriaceae.Eikenella	LRRC17
215479	ENSG00000128641	rs13025919	0.086165029	0.040229579	0.704694551	0.572039113	0.297719048	-0.456392212	-0.137990287	0.197661669	0.170865481	0.218026093	0.362499843	0.348038745	0.122594688	0.031970453	0.999630656	0.931879357	Bacteria.Proteobacteria.Betaproteobacteria.Neisseriales.Neisseriaceae.Eikenella	MYO1B
215480	ENSG00000128645	rs13390932	0.966193977	0.559986168	0.15165564	0.417530032	0.008394773	-0.122446401	0.484334256	-0.301278484	0.197311136	0.208996294	0.333848626	0.369253314	0.452808081	0.211539741	0.999630656	0.931879357	Bacteria.Proteobacteria.Betaproteobacteria.Neisseriales.Neisseriaceae.Eikenella	HOXD1
215481	ENSG00000128699	rs1899025	0.205113059	0.137591582	0.962642213	0.783135772	0.363083401	-0.261864	0.023053869	-0.086736154	0.283670583	0.174186706	0.490309142	0.313833276	0.194717793	0.076122418	0.999630656	0.935555702	Bacteria.Proteobacteria.Betaproteobacteria.Neisseriales.Neisseriaceae.Eikenella	ORMDL1
215482	ENSG00000128791	rs7243117	0.46888433	0.225730385	0.75035206	0.766170689	0.115788722	-0.305281217	-0.083148064	-0.128229559	0.158926994	0.249608555	0.260222798	0.429384594	0.305009135	0.108614942	0.999630656	0.932776898	Bacteria.Proteobacteria.Betaproteobacteria.Neisseriales.Neisseriaceae.Eikenella	TWSG1
215483	ENSG00000128829	rs3736290	0.824337074	0.545624197	0.072597855	0.065316921	0.057326286	-0.118630074	0.729066853	-0.581736267	0.257220738	0.195270227	0.399490763	0.310295531	0.413994418	0.207557573	0.999630656	0.810728975	Bacteria.Proteobacteria.Betaproteobacteria.Neisseriales.Neisseriaceae.Eikenella	EIF2AK4
215484	ENSG00000128833	rs71472935	0.823072321	0.716539619	0.868391531	0.072264086	-0.035999901	0.114255605	-0.045913304	1.010436208	0.160355749	0.313310113	0.275990753	0.553003359	0.41361968	0.254510839	0.999630656	0.810728975	Bacteria.Proteobacteria.Betaproteobacteria.Neisseriales.Neisseriaceae.Eikenella	MYO5C
215485	ENSG00000128891	rs8029384	0.006071574	0.001319197	0.666603819	0.911643385	0.633174179	-0.557869211	-0.170727538	0.032582729	0.223206581	0.166167798	0.394486063	0.292487229	0.024496449	0.002785765	0.999630656	0.941653631	Bacteria.Proteobacteria.Betaproteobacteria.Neisseriales.Neisseriaceae.Eikenella	CCDC32
215486	ENSG00000128915	rs3743267	0.378931017	0.33413281	0.710947452	0.658314904	0.301971026	-0.20450265	0.328199587	-0.218424345	0.340859103	0.210165356	0.881759689	0.491635223	0.271155217	0.145065472	0.999630656	0.931879357	Bacteria.Proteobacteria.Betaproteobacteria.Neisseriales.Neisseriaceae.Eikenella	ICE2
215487	ENSG00000128928	rs7165012	0.00968324	0.00350217	0.946357539	0.794660546	-0.649001424	0.529246524	0.031722627	0.083973044	0.243468103	0.174638765	0.469672394	0.321323503	0.032335925	0.005695096	0.999630656	0.936414856	Bacteria.Proteobacteria.Betaproteobacteria.Neisseriales.Neisseriaceae.Eikenella	IVD
215488	ENSG00000128944	rs4924456	0.009858786	0.005455192	0.909827033	0.979608608	0.595937303	-0.551595236	0.05415143	-0.009964485	0.224126561	0.191855967	0.476270963	0.38835543	0.032729611	0.007734525	0.999630656	0.944676888	Bacteria.Proteobacteria.Betaproteobacteria.Neisseriales.Neisseriaceae.Eikenella	KNSTRN
215489	ENSG00000129055	rs1498718	8.33285096458152e-06	5.3887710264318e-06	0.331534327	0.424621637	-1.219194574	0.830504856	0.466916968	-0.255955324	0.25187055	0.167509575	0.477255114	0.318555472	0.000232648	4.05082749808149e-05	0.999630656	0.931879357	Bacteria.Proteobacteria.Betaproteobacteria.Neisseriales.Neisseriaceae.Eikenella	ANAPC13
215490	ENSG00000129083	rs2597185	0.361647946	0.300251363	0.907136773	0.823989826	-0.24261311	0.195308882	-0.056116452	0.076214662	0.264082395	0.187037956	0.479191687	0.341285989	0.26382332	0.13360728	0.999630656	0.939020113	Bacteria.Proteobacteria.Betaproteobacteria.Neisseriales.Neisseriaceae.Eikenella	COPB1
215491	ENSG00000129103	rs10800	0.128582491	0.002713755	0.98049701	0.530912109	-0.286607622	0.757723023	0.007120044	-0.296662813	0.186192037	0.24302902	0.290139577	0.470903724	0.15060944	0.004755952	0.999630656	0.931879357	Bacteria.Proteobacteria.Betaproteobacteria.Neisseriales.Neisseriaceae.Eikenella	SUMF2
215492	ENSG00000129128	rs71613791	0.796935702	0.549318582	0.995224387	0.276361535	-0.051818221	0.123273506	-0.001961165	-0.398308675	0.200556147	0.204799099	0.326401428	0.362839387	0.407214033	0.208697245	0.999630656	0.888653734	Bacteria.Proteobacteria.Betaproteobacteria.Neisseriales.Neisseriaceae.Eikenella	SPCS3
215493	ENSG00000129197	rs1050456	0.550551995	0.398811027	0.803054852	0.7035711	-0.090030961	0.160493222	-0.062280183	0.113976173	0.15003638	0.188962878	0.248706063	0.298222741	0.330734914	0.165419739	0.999630656	0.931879357	Bacteria.Proteobacteria.Betaproteobacteria.Neisseriales.Neisseriaceae.Eikenella	RPAIN
215494	ENSG00000129250	rs8076995	0.158740202	0.009375923	0.439522104	0.837957497	-0.205834378	0.829225895	0.192733793	-0.094654887	0.144374387	0.309679518	0.247800709	0.46099342	0.170243757	0.011285373	0.999630656	0.939020113	Bacteria.Proteobacteria.Betaproteobacteria.Neisseriales.Neisseriaceae.Eikenella	KIF1C
215495	ENSG00000129317	rs1585715	0.136799327	0.102854677	0.50752368	0.386831202	-0.348079252	0.349947856	0.242343914	-0.306982212	0.231061018	0.211517319	0.363669722	0.352352036	0.15699464	0.062045107	0.999630656	0.931879357	Bacteria.Proteobacteria.Betaproteobacteria.Neisseriales.Neisseriaceae.Eikenella	PUS7L
215496	ENSG00000129347	rs12459544	0.502239499	0.419627523	0.082491212	0.084331291	0.095706376	-0.196279705	-0.451140672	0.606519033	0.141843704	0.241656937	0.255800206	0.346005527	0.316212011	0.171764044	0.999630656	0.828715304	Bacteria.Proteobacteria.Betaproteobacteria.Neisseriales.Neisseriaceae.Eikenella	KRI1
215497	ENSG00000129460	rs12436782	0.25966767	0.00987408	0.846754491	0.899556431	0.163193663	-0.608458299	-0.047641677	-0.063286759	0.143516402	0.22888555	0.245532796	0.499438178	0.220346053	0.011743072	0.999630656	0.94153549	Bacteria.Proteobacteria.Betaproteobacteria.Neisseriales.Neisseriaceae.Eikenella	NGDN
215498	ENSG00000129467	rs2332323	0.032796092	0.040395336	0.738541233	0.79400942	0.393394703	-0.358257061	-0.11562075	-0.073682682	0.180361227	0.171291972	0.344913634	0.281035222	0.071242771	0.032038274	0.999630656	0.936414856	Bacteria.Proteobacteria.Betaproteobacteria.Neisseriales.Neisseriaceae.Eikenella	ADCY4
215499	ENSG00000129566	rs1713434	0.156332021	0.105315537	0.505050137	0.601890139	0.328302848	-0.352094819	0.27065473	-0.176118579	0.228923128	0.214364877	0.403790018	0.335945951	0.169042284	0.063095835	0.999630656	0.931879357	Bacteria.Proteobacteria.Betaproteobacteria.Neisseriales.Neisseriaceae.Eikenella	TEP1
215500	ENSG00000129596	rs154757	0.060411859	0.016377758	0.105678676	0.072337247	-0.359725663	0.449431731	-0.494828358	0.533360565	0.188236139	0.182370423	0.301585497	0.291980593	0.099552346	0.016817158	0.999630656	0.810728975	Bacteria.Proteobacteria.Betaproteobacteria.Neisseriales.Neisseriaceae.Eikenella	CDO1
215501	ENSG00000129625	rs153558	0.026944678	0.004535225	0.594878352	0.888648511	-0.405186008	0.544700248	0.153691764	-0.042124085	0.179001641	0.185243772	0.287589286	0.299677492	0.063734602	0.006878976	0.999630656	0.94111743	Bacteria.Proteobacteria.Betaproteobacteria.Neisseriales.Neisseriaceae.Eikenella	REEP5
215502	ENSG00000129757	rs2289488	0.648829443	0.898779987	0.02466242	0.060253254	0.100323322	-0.028395952	-0.922255478	0.752795001	0.219280698	0.222363081	0.400964044	0.393670322	0.361408184	0.301078463	0.999630656	0.810728975	Bacteria.Proteobacteria.Betaproteobacteria.Neisseriales.Neisseriaceae.Eikenella	CDKN1C
215503	ENSG00000129925	rs540	0.008566964	0.001049438	0.224518373	0.418925438	0.565727649	-0.506022615	0.540433456	-0.243547746	0.208663941	0.147479732	0.440710733	0.299398108	0.030530101	0.002407523	0.999630656	0.931879357	Bacteria.Proteobacteria.Betaproteobacteria.Neisseriales.Neisseriaceae.Eikenella	PGAP6
215504	ENSG00000129946	rs182361580	0.093219363	0.017378332	0.562165981	0.72596586	0.251162815	-0.769667925	-0.162141471	0.186215514	0.147424424	0.315304881	0.278297911	0.528999064	0.127620522	0.017557977	0.999630656	0.931879357	Bacteria.Proteobacteria.Betaproteobacteria.Neisseriales.Neisseriaceae.Eikenella	SHC2
215505	ENSG00000129990	rs3810352	0.002211372	0.000184654	0.312764194	0.70753343	-0.543881924	0.613424711	0.26655662	0.1027929	0.170663842	0.154665952	0.262013657	0.27278916	0.013117809	0.000664771	0.999630656	0.931879357	Bacteria.Proteobacteria.Betaproteobacteria.Neisseriales.Neisseriaceae.Eikenella	SYT5
215506	ENSG00000130024	rs6459655	0.815854815	0.869046784	0.128811274	0.128863881	0.04050532	-0.03000746	-0.539802068	0.481136562	0.173228339	0.181289734	0.350891224	0.31280028	0.412469539	0.293835918	0.999630656	0.849151603	Bacteria.Proteobacteria.Betaproteobacteria.Neisseriales.Neisseriaceae.Eikenella	PHF10
215507	ENSG00000130035	rs11063310	0.110148622	0.017468488	0.99803261	0.659475881	0.275531337	-0.489477811	0.000688907	0.153366094	0.170117336	0.200689359	0.278316829	0.346458891	0.139961663	0.017630863	0.999630656	0.931879357	Bacteria.Proteobacteria.Betaproteobacteria.Neisseriales.Neisseriaceae.Eikenella	GALNT8
215508	ENSG00000130038	rs16930752	0.589785199	0.171278326	0.822969743	0.363203284	-0.087966041	0.34002722	-0.06382411	0.393378543	0.162348563	0.245792698	0.284126628	0.429588063	0.343636922	0.089242813	0.999630656	0.925170089	Bacteria.Proteobacteria.Betaproteobacteria.Neisseriales.Neisseriaceae.Eikenella	CRACR2A
215509	ENSG00000130147	rs10451535	0.101031423	0.045496582	0.346851252	0.242984146	0.334434807	-0.407252161	-0.327676142	0.399273389	0.201045522	0.199708523	0.345801911	0.338863711	0.133475031	0.034812014	0.999630656	0.882912108	Bacteria.Proteobacteria.Betaproteobacteria.Neisseriales.Neisseriaceae.Eikenella	SH3BP4
215510	ENSG00000130165	rs11881637	0.84912583	0.979180081	0.861734665	0.635509257	0.065668409	-0.005789414	0.122302928	-0.196654815	0.343824953	0.220991139	0.699441028	0.41294306	0.420829042	0.318894955	0.999630656	0.931879357	Bacteria.Proteobacteria.Betaproteobacteria.Neisseriales.Neisseriaceae.Eikenella	ELOF1
215511	ENSG00000130177	rs7998576	0.008183221	1.67715825554764e-05	0.669857622	0.339592482	-0.397670835	0.946967519	0.107463055	-0.386487665	0.145768126	0.203660907	0.250913297	0.401735648	0.029715715	0.000103329	0.999630656	0.914314084	Bacteria.Proteobacteria.Betaproteobacteria.Neisseriales.Neisseriaceae.Eikenella	CDC16
215512	ENSG00000130203	rs5167	0.593413075	0.790499331	0.4680937	0.275870079	-0.104967074	0.050056318	-0.227436132	0.37233421	0.195634875	0.187646333	0.311613089	0.338827814	0.345278197	0.274739102	0.999630656	0.888653734	Bacteria.Proteobacteria.Betaproteobacteria.Neisseriales.Neisseriaceae.Eikenella	APOE
215513	ENSG00000130312	rs7253389	0.123488639	0.142304144	0.532799502	0.201856516	-0.310308562	0.298606815	-0.230634865	0.395549818	0.198847083	0.201044355	0.367788322	0.306789757	0.147586592	0.077949609	0.999630656	0.882912108	Bacteria.Proteobacteria.Betaproteobacteria.Neisseriales.Neisseriaceae.Eikenella	MRPL34
215514	ENSG00000130348	rs2169463	0.052155083	0.001810936	0.704681322	0.831955298	0.378278571	-0.579603724	0.121297406	-0.060234439	0.191229871	0.178154466	0.318632729	0.28272535	0.09242895	0.003519486	0.999630656	0.939020113	Bacteria.Proteobacteria.Betaproteobacteria.Neisseriales.Neisseriaceae.Eikenella	QRSL1
215515	ENSG00000130363	rs10945587	0.876585577	0.678533267	0.641618773	0.125046596	-0.022826692	-0.137806121	0.123023167	0.727958172	0.146407516	0.330994696	0.263082357	0.468449539	0.427833617	0.244425159	0.999630656	0.849151603	Bacteria.Proteobacteria.Betaproteobacteria.Neisseriales.Neisseriaceae.Eikenella	RSPH3
215516	ENSG00000130413	rs4620720	0.118578394	0.024506832	0.539180692	0.737447903	0.321821287	-0.464380111	0.189490733	-0.105676839	0.203468912	0.201668397	0.306957363	0.313885568	0.145325581	0.022462636	0.999630656	0.931879357	Bacteria.Proteobacteria.Betaproteobacteria.Neisseriales.Neisseriaceae.Eikenella	STK33
215517	ENSG00000130414	rs74002095	0.342097385	0.033264621	0.179795016	0.456447705	0.138873791	-0.505141531	0.393148475	-0.291138389	0.145108876	0.232235963	0.289934963	0.388606125	0.257373239	0.027822842	0.999630656	0.931879357	Bacteria.Proteobacteria.Betaproteobacteria.Neisseriales.Neisseriaceae.Eikenella	NDUFA10
215518	ENSG00000130429	rs10243678	0.545154797	0.762389472	0.024537789	0.062497447	0.089933056	-0.066442682	-0.623256244	0.838559627	0.147860391	0.218837185	0.270725106	0.442435536	0.328993924	0.26737971	0.999630656	0.810728975	Bacteria.Proteobacteria.Betaproteobacteria.Neisseriales.Neisseriaceae.Eikenella	ARPC1B
215519	ENSG00000130449	rs13185068	0.854122033	0.933275001	0.837237871	0.429041642	-0.027824309	0.020840034	-0.057815947	0.326703868	0.150732265	0.247948034	0.28031549	0.410532131	0.422123391	0.309177569	0.999630656	0.931879357	Bacteria.Proteobacteria.Betaproteobacteria.Neisseriales.Neisseriaceae.Eikenella	ZSWIM6
215520	ENSG00000130517	rs73923106	0.540621697	0.292035857	0.33384248	0.439440116	0.107681932	-0.253023861	0.31361006	-0.285923184	0.175057803	0.238187622	0.322099044	0.367549516	0.328356528	0.130583518	0.999630656	0.931879357	Bacteria.Proteobacteria.Betaproteobacteria.Neisseriales.Neisseriaceae.Eikenella	PGPEP1
215521	ENSG00000130518	rs1075403	0.290538709	0.197373519	0.976625638	0.934653978	0.261758442	-0.23012151	-0.013372841	-0.025361652	0.245640037	0.176689509	0.454663493	0.308127513	0.23596106	0.098783641	0.999630656	0.941653631	Bacteria.Proteobacteria.Betaproteobacteria.Neisseriales.Neisseriaceae.Eikenella	IQCN
215522	ENSG00000130522	rs41523455	0.941403877	0.724484082	0.995639263	0.933036951	0.015544857	-0.071529581	0.002439898	-0.038546237	0.210662668	0.202060533	0.444712507	0.456976507	0.447594939	0.256722332	0.999630656	0.941653631	Bacteria.Proteobacteria.Betaproteobacteria.Neisseriales.Neisseriaceae.Eikenella	JUND
215523	ENSG00000130638	rs80557	0.119598279	0.085903503	0.040038632	0.042480809	0.527766649	-0.355126362	-1.378828474	0.804225726	0.33461693	0.203638733	0.658037588	0.388612815	0.14579583	0.054356595	0.999630656	0.810728975	Bacteria.Proteobacteria.Betaproteobacteria.Neisseriales.Neisseriaceae.Eikenella	ATXN10
215524	ENSG00000130640	rs7081338	0.24176928	0.197446771	0.726583864	0.68046478	-0.528770012	0.349972233	0.341848429	-0.228183209	0.447599275	0.268756542	0.97340862	0.551583549	0.2125721	0.098783641	0.999630656	0.931879357	Bacteria.Proteobacteria.Betaproteobacteria.Neisseriales.Neisseriaceae.Eikenella	TUBGCP2
215525	ENSG00000130653	rs2254149	0.004596334	0.000569579	0.778513828	0.983775668	-0.556219779	0.573271072	0.088317145	-0.005495467	0.189464823	0.158178952	0.312708346	0.269201164	0.020818932	0.001483174	0.999630656	0.944735297	Bacteria.Proteobacteria.Betaproteobacteria.Neisseriales.Neisseriaceae.Eikenella	PNPLA7
215526	ENSG00000130695	rs8564	0.853867616	0.831234254	0.994828662	0.884598244	0.028751121	-0.062581626	0.001734874	0.0750699	0.155478758	0.292467964	0.26664387	0.51518721	0.422120149	0.284085893	0.999630656	0.94111743	Bacteria.Proteobacteria.Betaproteobacteria.Neisseriales.Neisseriaceae.Eikenella	CEP85
215527	ENSG00000130701	rs2236200	0.373215486	0.115674096	0.176024026	0.142410052	-0.164991491	0.397992071	0.406899674	-0.608680984	0.184009124	0.249602119	0.297442071	0.409919988	0.268986634	0.067475374	0.999630656	0.852394199	Bacteria.Proteobacteria.Betaproteobacteria.Neisseriales.Neisseriaceae.Eikenella	RBBP8NL
215528	ENSG00000130703	rs56237636	0.496725109	0.512995449	0.006519814	0.019873717	-0.159764925	0.132556274	1.286492152	-0.875033609	0.233747955	0.201517376	0.45765768	0.366485334	0.314074314	0.198365276	0.999630656	0.810728975	Bacteria.Proteobacteria.Betaproteobacteria.Neisseriales.Neisseriaceae.Eikenella	OSBPL2
215529	ENSG00000130731	rs117667029	0.238940168	0.045804956	0.801885176	0.516782869	-0.183293635	0.549909121	0.063027198	-0.354686545	0.154215848	0.270061263	0.250171141	0.544105457	0.210663668	0.034915443	0.999630656	0.931879357	Bacteria.Proteobacteria.Betaproteobacteria.Neisseriales.Neisseriaceae.Eikenella	METTL26
215530	ENSG00000130758	rs3746005	0.031985223	0.02530273	0.775807624	0.703990823	0.834971022	-0.53558634	0.180171841	-0.144042765	0.380959074	0.233925369	0.630029204	0.377454628	0.070787152	0.022988126	0.999630656	0.931879357	Bacteria.Proteobacteria.Betaproteobacteria.Neisseriales.Neisseriaceae.Eikenella	MAP3K10
215531	ENSG00000130768	rs4908370	0.027600262	0.004307259	0.504405386	0.69897476	0.418160922	-0.561001664	0.227888194	0.117225639	0.1855518	0.189620174	0.339470723	0.301801439	0.064745764	0.006642788	0.999630656	0.931879357	Bacteria.Proteobacteria.Betaproteobacteria.Neisseriales.Neisseriaceae.Eikenella	SMPDL3B
215532	ENSG00000130810	rs2010353	0.490992999	0.297057597	0.324079973	0.44246494	-0.169763077	0.169722199	-0.389045876	0.216327778	0.245090138	0.161455119	0.391533711	0.279941449	0.312287542	0.132383249	0.999630656	0.931879357	Bacteria.Proteobacteria.Betaproteobacteria.Neisseriales.Neisseriaceae.Eikenella	PPAN
215533	ENSG00000130818	rs7246143	0.395687723	0.032094965	0.348812818	0.101883496	-0.120129237	0.535407267	-0.208662312	1.042770441	0.140500849	0.244443538	0.221108656	0.628459195	0.278241946	0.027148503	0.999630656	0.843392287	Bacteria.Proteobacteria.Betaproteobacteria.Neisseriales.Neisseriaceae.Eikenella	ZNF426
215534	ENSG00000130881	rs77177483	0.233705356	0.065999744	0.840188924	0.841739283	-0.190750339	0.54156126	-0.059777077	0.095399262	0.158687583	0.289617553	0.295252681	0.475879017	0.20877987	0.045143853	0.999630656	0.939020113	Bacteria.Proteobacteria.Betaproteobacteria.Neisseriales.Neisseriaceae.Eikenella	LRP3
215535	ENSG00000130921	rs4759371	0.722629974	0.798853845	0.795919807	0.665199563	-0.136391469	0.059387883	0.203973055	-0.200647417	0.382597984	0.232095429	0.785432969	0.461546726	0.384162915	0.276918019	0.999630656	0.931879357	Bacteria.Proteobacteria.Betaproteobacteria.Neisseriales.Neisseriaceae.Eikenella	MTRFR
215536	ENSG00000130943	rs113101219	0.398173874	0.011517934	0.292199602	0.209997458	0.13064168	-0.782028385	0.272437229	-0.730868029	0.153607231	0.300746065	0.256550458	0.577260941	0.278947561	0.013037551	0.999630656	0.882912108	Bacteria.Proteobacteria.Betaproteobacteria.Neisseriales.Neisseriaceae.Eikenella	PKDREJ
215537	ENSG00000130958	rs7024573	0.958943055	0.960647	0.4056846	0.639693275	-0.015342266	-0.010215436	0.353636018	-0.154208174	0.296876897	0.206237923	0.42252699	0.327871945	0.451272638	0.314918598	0.999630656	0.931879357	Bacteria.Proteobacteria.Betaproteobacteria.Neisseriales.Neisseriaceae.Eikenella	SLC35D2
215538	ENSG00000131019	rs932744	0.597330405	0.541825083	0.361975245	0.353217993	0.170394571	-0.143912003	0.49632437	-0.366928057	0.320983058	0.234655896	0.540615851	0.392410978	0.346374125	0.206572594	0.999630656	0.917593411	Bacteria.Proteobacteria.Betaproteobacteria.Neisseriales.Neisseriaceae.Eikenella	ULBP3
215539	ENSG00000131023	rs9767113	0.405314174	0.327945487	0.398641843	0.398345519	-0.15775494	0.172947021	-0.276117753	0.283823834	0.188337374	0.175459744	0.324980627	0.333839452	0.281173936	0.142846201	0.999630656	0.931879357	Bacteria.Proteobacteria.Betaproteobacteria.Neisseriales.Neisseriaceae.Eikenella	LATS1
215540	ENSG00000131037	rs1654468	0.337651258	0.021721249	0.557147567	0.743524809	0.180162613	-0.408658515	0.189020422	0.120502305	0.186514086	0.173761094	0.320301384	0.36672975	0.255576324	0.020572003	0.999630656	0.932550431	Bacteria.Proteobacteria.Betaproteobacteria.Neisseriales.Neisseriaceae.Eikenella	EPS8L1
215541	ENSG00000131100	rs5746448	0.775794236	0.421734876	0.758957955	0.84983854	0.049062454	-0.242899105	0.092711998	-0.081519832	0.171552229	0.30042056	0.300872135	0.428870361	0.400616776	0.172390485	0.999630656	0.939223512	Bacteria.Proteobacteria.Betaproteobacteria.Neisseriales.Neisseriaceae.Eikenella	ATP6V1E1
215542	ENSG00000131142	rs3136653	0.551806718	0.006284809	0.015582542	0.669723858	-0.084755673	0.666387556	-0.597494936	0.187051474	0.141692171	0.235948663	0.240548074	0.436554407	0.331371782	0.008478314	0.999630656	0.931879357	Bacteria.Proteobacteria.Betaproteobacteria.Neisseriales.Neisseriaceae.Eikenella	CCL25
215543	ENSG00000131165	rs258341	0.780500894	0.70831863	0.626278208	0.730777977	0.077316484	-0.078413098	0.23235014	-0.118923308	0.276303714	0.208678477	0.474864731	0.344131568	0.401923517	0.252345029	0.999630656	0.931879357	Bacteria.Proteobacteria.Betaproteobacteria.Neisseriales.Neisseriaceae.Eikenella	CHMP1A
215544	ENSG00000131323	rs11552464	0.793372639	0.552158978	0.725525909	0.14281974	0.034260994	-0.129085146	0.078861469	-0.499876573	0.130263609	0.215992733	0.223654293	0.336996307	0.406124495	0.20929771	0.999630656	0.852394199	Bacteria.Proteobacteria.Betaproteobacteria.Neisseriales.Neisseriaceae.Eikenella	TRAF3
215545	ENSG00000131378	rs6790093	0.253410135	0.045999974	0.105009871	0.096574677	0.16286466	-0.489838746	-0.400388544	0.827365018	0.141336332	0.240783465	0.243548936	0.49070242	0.217419371	0.034997139	0.999630656	0.833523696	Bacteria.Proteobacteria.Betaproteobacteria.Neisseriales.Neisseriaceae.Eikenella	RFTN1
215546	ENSG00000131379	rs7617624	0.028005193	0.005857973	0.439361731	0.447913099	0.372164243	-0.541035374	-0.230470118	0.231017476	0.165586876	0.189865131	0.296214531	0.302567149	0.065283699	0.008103727	0.999630656	0.931879357	Bacteria.Proteobacteria.Betaproteobacteria.Neisseriales.Neisseriaceae.Eikenella	C3orf20
215547	ENSG00000131435	rs6897575	0.273130247	0.220331917	0.501067168	0.377298778	0.220573632	-0.223805037	0.371848112	-0.328669219	0.199570948	0.180844079	0.549591991	0.369720253	0.226687309	0.106791204	0.999630656	0.931879357	Bacteria.Proteobacteria.Betaproteobacteria.Neisseriales.Neisseriaceae.Eikenella	PDLIM4
215548	ENSG00000131446	rs662474	0.867355425	0.628897034	0.159314543	0.231798391	-0.026824691	0.126478516	-0.391370224	0.620218487	0.159975225	0.260468382	0.274895529	0.513842434	0.424597504	0.231000618	0.999630656	0.882912108	Bacteria.Proteobacteria.Betaproteobacteria.Neisseriales.Neisseriaceae.Eikenella	MGAT1
215549	ENSG00000131462	rs9911799	0.128535929	0.06025788	0.839542097	0.779705313	0.398148256	-0.41602799	-0.079271856	0.087728259	0.258621311	0.217563755	0.389941384	0.312349222	0.15060944	0.042204334	0.999630656	0.935555702	Bacteria.Proteobacteria.Betaproteobacteria.Neisseriales.Neisseriaceae.Eikenella	TUBG1
215550	ENSG00000131473	rs6503675	0.538364053	0.5086436	0.698196193	0.7341484	-0.241650716	0.156262098	0.291073079	-0.148140183	0.390662825	0.235114353	0.747342665	0.434335228	0.327807098	0.19770589	0.999630656	0.931879357	Bacteria.Proteobacteria.Betaproteobacteria.Neisseriales.Neisseriaceae.Eikenella	ACLY
215551	ENSG00000131480	rs35296742	0.82020819	0.507911073	0.545019686	0.895764861	-0.033676344	0.17808031	0.144734918	0.076512818	0.147574698	0.267478387	0.237880837	0.581728003	0.412911397	0.197485385	0.999630656	0.94111743	Bacteria.Proteobacteria.Betaproteobacteria.Neisseriales.Neisseriaceae.Eikenella	AOC2
215552	ENSG00000131634	rs34819117	0.116727579	0.004652988	0.749003795	0.890567162	-0.211432127	0.763290784	-0.073796974	0.071694493	0.132991116	0.260381979	0.229672852	0.519048091	0.143846799	0.007004265	0.999630656	0.94111743	Bacteria.Proteobacteria.Betaproteobacteria.Neisseriales.Neisseriaceae.Eikenella	TMEM204
215553	ENSG00000131697	rs806109	0.377721348	0.396533718	0.290627685	0.252569083	0.346122645	-0.19879972	-0.691953194	0.438830071	0.389700771	0.232931471	0.649465331	0.380141966	0.270630734	0.164622655	0.999630656	0.882912108	Bacteria.Proteobacteria.Betaproteobacteria.Neisseriales.Neisseriaceae.Eikenella	NPHP4
215554	ENSG00000131711	rs72761109	0.320898774	0.064594192	0.264669279	0.164650771	-0.155957012	0.363822379	-0.314356469	0.557157149	0.155918046	0.193525099	0.279394394	0.396427536	0.24886882	0.044444011	0.999630656	0.87176772	Bacteria.Proteobacteria.Betaproteobacteria.Neisseriales.Neisseriaceae.Eikenella	MAP1B
215555	ENSG00000131730	rs545	0.265579517	0.050232325	0.459722117	0.199344675	0.203335978	-0.43311551	-0.219870249	0.469066166	0.181069259	0.217094415	0.295633294	0.361759407	0.223918014	0.037325073	0.999630656	0.882912108	Bacteria.Proteobacteria.Betaproteobacteria.Neisseriales.Neisseriaceae.Eikenella	CKMT2
215556	ENSG00000131748	rs903504	0.364585175	0.448684708	0.907856604	0.502013172	0.241302823	-0.14091569	0.057675592	-0.22931935	0.264279189	0.184874901	0.496370884	0.339687193	0.265009524	0.17996745	0.999630656	0.931879357	Bacteria.Proteobacteria.Betaproteobacteria.Neisseriales.Neisseriaceae.Eikenella	STARD3
215557	ENSG00000131781	rs1470262	0.981572244	0.885591541	0.70403871	0.416209105	0.005185679	-0.031301411	-0.163165088	0.365675274	0.223647174	0.216692705	0.427636113	0.446904037	0.457116011	0.297912959	0.999630656	0.931879357	Bacteria.Proteobacteria.Betaproteobacteria.Neisseriales.Neisseriaceae.Eikenella	FMO5
215558	ENSG00000131848	rs59844254	0.419984379	0.005970289	0.805279793	0.180973795	0.120901081	-0.651430392	-0.060450756	0.611735223	0.148966669	0.229153971	0.244217772	0.452375107	0.28787573	0.00818333	0.999630656	0.879852094	Bacteria.Proteobacteria.Betaproteobacteria.Neisseriales.Neisseriaceae.Eikenella	ZSCAN5A
215559	ENSG00000131849	rs9304814	0.198495569	0.020978278	0.122157224	0.237621242	0.247671733	-0.363765461	0.539641965	-0.370302812	0.190647257	0.153753734	0.344554551	0.31067423	0.191206795	0.020075138	0.999630656	0.882912108	Bacteria.Proteobacteria.Betaproteobacteria.Neisseriales.Neisseriaceae.Eikenella	ZNF132
215560	ENSG00000131871	rs28665122	0.907738457	0.885414739	0.898359414	0.575183015	-0.016144226	-0.031237016	-0.031505516	0.240093893	0.138762592	0.215910876	0.245686935	0.426243365	0.437822205	0.297912959	0.999630656	0.931879357	Bacteria.Proteobacteria.Betaproteobacteria.Neisseriales.Neisseriaceae.Eikenella	SELENOS
215561	ENSG00000131941	rs7258173	0.377007652	0.077244044	0.882737793	0.622489636	0.123011787	-0.486029931	0.034202106	0.257078018	0.138291131	0.270713597	0.230969961	0.519679032	0.270460731	0.050439317	0.999630656	0.931879357	Bacteria.Proteobacteria.Betaproteobacteria.Neisseriales.Neisseriaceae.Eikenella	RHPN2
215562	ENSG00000131943	rs1048123	0.233209641	0.278553144	0.835253445	0.707217025	0.362136368	-0.244810601	-0.122820049	-0.155582259	0.300942937	0.224039206	0.588204549	0.412411954	0.208620771	0.126591184	0.999630656	0.931879357	Bacteria.Proteobacteria.Betaproteobacteria.Neisseriales.Neisseriaceae.Eikenella	C19orf12
215563	ENSG00000131944	rs8108940	0.120883876	0.017640266	0.185999662	0.108404506	-0.225767036	0.433149561	-0.327779394	0.592724532	0.143648378	0.17787668	0.245226155	0.364125172	0.146240111	0.017732681	0.999630656	0.843392287	Bacteria.Proteobacteria.Betaproteobacteria.Neisseriales.Neisseriaceae.Eikenella	FAAP24
215564	ENSG00000132003	rs55726752	0.570991554	0.501598209	0.300900403	0.141791263	0.130901813	-0.146163476	0.405061414	-0.516262255	0.229860946	0.216298987	0.388433474	0.347131869	0.33800614	0.195779335	0.999630656	0.852394199	Bacteria.Proteobacteria.Betaproteobacteria.Neisseriales.Neisseriaceae.Eikenella	ZSWIM4
215565	ENSG00000132004	rs10423414	0.535811519	0.212083334	0.395286143	0.857168752	0.132188523	-0.236849482	0.316939907	-0.062613395	0.212361792	0.187937869	0.370370171	0.346513161	0.327306057	0.104144685	0.999630656	0.939659287	Bacteria.Proteobacteria.Betaproteobacteria.Neisseriales.Neisseriaceae.Eikenella	FBXW9
215566	ENSG00000132031	rs1824661	0.182015054	0.053105364	0.357106397	0.244233867	0.288101081	-0.346035308	0.317364532	-0.370442199	0.213565038	0.175655196	0.342177797	0.315238027	0.182774762	0.038491858	0.999630656	0.882912108	Bacteria.Proteobacteria.Betaproteobacteria.Neisseriales.Neisseriaceae.Eikenella	MATN3
215567	ENSG00000132141	rs3135958	0.422419735	0.075910665	0.320413305	0.430411056	0.121422516	-0.613298315	-0.276258745	0.378555401	0.15039973	0.340020125	0.275910666	0.477109241	0.288921339	0.04982462	0.999630656	0.931879357	Bacteria.Proteobacteria.Betaproteobacteria.Neisseriales.Neisseriaceae.Eikenella	CCT6B
215568	ENSG00000132199	rs2790	0.087535743	0.000526049	0.931840476	0.500096331	-0.252185824	0.825480869	-0.021809008	0.284589668	0.145378081	0.22622819	0.254002265	0.419668321	0.123820828	0.001403458	0.999630656	0.931879357	Bacteria.Proteobacteria.Betaproteobacteria.Neisseriales.Neisseriaceae.Eikenella	ENOSF1
215569	ENSG00000132286	rs59421287	0.252338454	0.344162123	0.915511394	0.145888968	-0.186916522	0.209193447	-0.028909191	0.565863978	0.161839244	0.219529431	0.271440461	0.384459762	0.217227507	0.14796855	0.999630656	0.852603671	Bacteria.Proteobacteria.Betaproteobacteria.Neisseriales.Neisseriaceae.Eikenella	TIMM10B
215570	ENSG00000132305	rs4450596	0.084144679	0.006054316	0.152796989	0.587988935	0.360961279	-0.480318438	0.438073067	-0.134560417	0.205793647	0.16926081	0.302816475	0.247145342	0.120830546	0.008251191	0.999630656	0.931879357	Bacteria.Proteobacteria.Betaproteobacteria.Neisseriales.Neisseriaceae.Eikenella	IMMT
215571	ENSG00000132313	rs1540391	0.13600357	0.095052034	0.885840136	0.631727606	-0.315367413	0.315717311	0.046469972	0.134633192	0.208914461	0.186373676	0.322406774	0.279570377	0.156715027	0.058717045	0.999630656	0.931879357	Bacteria.Proteobacteria.Betaproteobacteria.Neisseriales.Neisseriaceae.Eikenella	MRPL35
215572	ENSG00000132383	rs11654967	0.016543029	0.002284414	0.890850228	0.968105714	-0.386866718	0.609571539	0.035082226	-0.01303498	0.157234534	0.191932824	0.254648456	0.324749764	0.046185631	0.004143245	0.999630656	0.943670508	Bacteria.Proteobacteria.Betaproteobacteria.Neisseriales.Neisseriaceae.Eikenella	RPA1
215573	ENSG00000132405	rs3756255	0.641377637	0.119613238	0.616765984	0.828176673	0.086834939	-0.341843229	0.165469662	0.076536309	0.185560112	0.216745877	0.329060513	0.351218158	0.359177955	0.069090354	0.999630656	0.939020113	Bacteria.Proteobacteria.Betaproteobacteria.Neisseriales.Neisseriaceae.Eikenella	TBC1D14
215574	ENSG00000132436	rs7791943	0.111328863	0.084964124	0.240466181	0.25991124	-0.538291698	0.365399105	-0.676641717	0.397192666	0.333472989	0.208886312	0.5711704	0.349481065	0.140549916	0.0539594	0.999630656	0.882912108	Bacteria.Proteobacteria.Betaproteobacteria.Neisseriales.Neisseriaceae.Eikenella	FIGNL1
215575	ENSG00000132464	rs28535113	0.299266331	0.000968844	0.622116688	0.85514814	-0.139333447	0.71521733	-0.10895174	0.071033838	0.133159015	0.206906315	0.220007906	0.387568157	0.239396041	0.002263452	0.999630656	0.939659287	Bacteria.Proteobacteria.Betaproteobacteria.Neisseriales.Neisseriaceae.Eikenella	ENAM
215576	ENSG00000132514	rs6503008	0.664928464	0.815094161	0.096388781	0.074171141	-0.13131929	0.044161742	-1.097873738	0.725063862	0.301811481	0.188074186	0.650767588	0.39953133	0.366628288	0.280675375	0.999630656	0.810728975	Bacteria.Proteobacteria.Betaproteobacteria.Neisseriales.Neisseriaceae.Eikenella	CLEC10A
215577	ENSG00000132517	rs34622244	0.045570579	0.008295175	0.948339277	0.871332399	0.391884024	-0.659608889	-0.020667769	-0.071315105	0.192240173	0.242227474	0.317754738	0.438573602	0.085325595	0.010316997	0.999630656	0.94111743	Bacteria.Proteobacteria.Betaproteobacteria.Neisseriales.Neisseriaceae.Eikenella	SLC52A1
215578	ENSG00000132541	rs2447507	0.018867368	0.004473586	0.25478205	0.483826979	-0.505438523	0.576848652	0.384432021	-0.230609976	0.209864568	0.195856524	0.334590682	0.327480512	0.049923732	0.006837545	0.999630656	0.931879357	Bacteria.Proteobacteria.Betaproteobacteria.Neisseriales.Neisseriaceae.Eikenella	RIDA
215579	ENSG00000132623	rs6141103	0.261117296	0.042165658	0.520980261	0.45991559	-0.194761698	0.496218184	0.200231462	-0.341355643	0.171804902	0.23940146	0.310274203	0.459178962	0.221355577	0.032939621	0.999630656	0.931879357	Bacteria.Proteobacteria.Betaproteobacteria.Neisseriales.Neisseriaceae.Eikenella	ANKEF1
215580	ENSG00000132640	rs6033249	0.135170274	0.022669581	0.380448248	0.816594153	0.266352693	-0.520487757	0.257468017	-0.079861148	0.176062617	0.222953754	0.291557313	0.342943168	0.156215986	0.021217966	0.999630656	0.939020113	Bacteria.Proteobacteria.Betaproteobacteria.Neisseriales.Neisseriaceae.Eikenella	BTBD3
215581	ENSG00000132646	rs8117209	0.105559104	0.000559803	0.457406862	0.089254416	0.224368202	-0.723643105	-0.172278966	0.714822069	0.136698952	0.199373903	0.230447449	0.414356166	0.136914919	0.001460902	0.999630656	0.828715304	Bacteria.Proteobacteria.Betaproteobacteria.Neisseriales.Neisseriaceae.Eikenella	PCNA
215582	ENSG00000132692	rs34478535	0.225415029	0.080437109	0.365937501	0.299625165	0.205135267	-0.364366546	-0.28489001	0.349784209	0.167610476	0.205177867	0.31290352	0.334534228	0.205833598	0.051855863	0.999630656	0.89215753	Bacteria.Proteobacteria.Betaproteobacteria.Neisseriales.Neisseriaceae.Eikenella	BCAN
215583	ENSG00000132698	rs2275075	0.388717088	0.376333932	0.471851643	0.558110785	0.285929347	-0.175636373	0.43053528	-0.203496034	0.329502024	0.197171983	0.594915447	0.345677179	0.275266473	0.158276704	0.999630656	0.931879357	Bacteria.Proteobacteria.Betaproteobacteria.Neisseriales.Neisseriaceae.Eikenella	RAB25
215584	ENSG00000132740	rs569777	0.002395427	8.81313134443765e-05	0.852915152	0.810531447	-0.423301097	0.718125735	-0.046714556	0.064103304	0.133955641	0.171696289	0.250965457	0.266300579	0.013818903	0.000377552	0.999630656	0.936414856	Bacteria.Proteobacteria.Betaproteobacteria.Neisseriales.Neisseriaceae.Eikenella	IGHMBP2
215585	ENSG00000132744	rs7108759	0.410001468	0.291643799	0.978818286	0.736339596	-0.385286455	0.279188422	0.022762388	-0.164059807	0.464623905	0.26260272	0.854032283	0.485168099	0.283501765	0.130457015	0.999630656	0.931879357	Bacteria.Proteobacteria.Betaproteobacteria.Neisseriales.Neisseriaceae.Eikenella	ACY3
215586	ENSG00000132781	rs9429071	0.280188329	0.054461312	0.685687285	0.225884142	0.117276983	-0.29548283	0.079271771	-0.40144127	0.107695369	0.150869672	0.194995213	0.32834237	0.230634523	0.03918949	0.999630656	0.882912108	Bacteria.Proteobacteria.Betaproteobacteria.Neisseriales.Neisseriaceae.Eikenella	MUTYH
215587	ENSG00000132824	rs34463623	0.847502944	0.679298038	0.294317278	0.259272958	0.038059506	-0.097539599	0.43442084	-0.504604639	0.197123802	0.23487161	0.410902353	0.443390235	0.420492486	0.244626922	0.999630656	0.882912108	Bacteria.Proteobacteria.Betaproteobacteria.Neisseriales.Neisseriaceae.Eikenella	SERINC3
215588	ENSG00000132837	rs3733892	0.344029805	0.871836927	0.06174606	0.001563786	-0.144212997	0.030855647	-0.551133837	0.971039373	0.151296596	0.190509747	0.289928009	0.294100239	0.258112251	0.294446123	0.999630656	0.690764747	Bacteria.Proteobacteria.Betaproteobacteria.Neisseriales.Neisseriaceae.Eikenella	DMGDH
215589	ENSG00000132842	rs2046894	0.017530615	2.7986483568561e-05	0.905452156	0.066284146	0.405942326	-1.059982527	-0.03701284	0.698620184	0.166535079	0.235138694	0.310403505	0.374012539	0.047922987	0.000153442	0.999630656	0.810728975	Bacteria.Proteobacteria.Betaproteobacteria.Neisseriales.Neisseriaceae.Eikenella	AP3B1
215590	ENSG00000132881	rs717863	0.034495335	0.004579	0.097021125	0.364397826	0.538619202	-0.480938798	0.613467464	-0.240827525	0.249402646	0.163747725	0.364339307	0.263654968	0.073069996	0.006927789	0.999630656	0.925765015	Bacteria.Proteobacteria.Betaproteobacteria.Neisseriales.Neisseriaceae.Eikenella	CPLANE2
215591	ENSG00000132906	rs12741552	0.014444513	0.000107673	0.639977072	0.360863081	-0.420596982	0.67566494	0.145390539	-0.297784259	0.167340726	0.163817369	0.30938692	0.323602942	0.042341042	0.000439227	0.999630656	0.92460026	Bacteria.Proteobacteria.Betaproteobacteria.Neisseriales.Neisseriaceae.Eikenella	CASP9
215592	ENSG00000132912	rs6879685	0.775386606	0.449872236	0.980644692	0.794156051	0.049455251	-0.181901419	-0.007379217	0.112756585	0.172603026	0.23927491	0.302995648	0.430381688	0.400529136	0.180315349	0.999630656	0.936414856	Bacteria.Proteobacteria.Betaproteobacteria.Neisseriales.Neisseriaceae.Eikenella	DCTN4
215593	ENSG00000133026	rs34183709	0.38214586	0.122323957	0.857545654	0.914451763	0.138665041	-0.235243733	-0.049457507	-0.034555492	0.157588743	0.150268443	0.27443845	0.320421546	0.27288241	0.070189702	0.999630656	0.941653631	Bacteria.Proteobacteria.Betaproteobacteria.Neisseriales.Neisseriaceae.Eikenella	MYH10
215594	ENSG00000133028	rs8075503	0.006040372	0.005618783	0.124069206	0.387222534	-0.59667822	0.536344691	0.579812114	-0.313088365	0.21020378	0.187238463	0.372131368	0.359658682	0.024496449	0.007900862	0.999630656	0.931879357	Bacteria.Proteobacteria.Betaproteobacteria.Neisseriales.Neisseriaceae.Eikenella	SCO1
215595	ENSG00000133103	rs9532436	0.269993969	0.137273222	0.393409948	0.532658983	0.239534995	-0.295092343	0.410404024	-0.241541742	0.215300163	0.196127961	0.477680764	0.385048806	0.225754907	0.07605606	0.999630656	0.931879357	Bacteria.Proteobacteria.Betaproteobacteria.Neisseriales.Neisseriaceae.Eikenella	COG6
215596	ENSG00000133104	rs9566123	0.716445497	0.774521125	0.643265533	0.043999851	-0.051712005	0.064438806	0.116662218	-1.085117204	0.141754689	0.224009236	0.250719974	0.528289585	0.382459038	0.270760502	0.999630656	0.810728975	Bacteria.Proteobacteria.Betaproteobacteria.Neisseriales.Neisseriaceae.Eikenella	SPART
215597	ENSG00000133106	rs2031268	0.77163223	0.444989439	0.43725112	0.288755494	-0.044651526	-0.174229824	0.197726924	-0.509502907	0.153202664	0.226722154	0.252956992	0.476349167	0.399437861	0.179078892	0.999630656	0.891252377	Bacteria.Proteobacteria.Betaproteobacteria.Neisseriales.Neisseriaceae.Eikenella	EPSTI1
215598	ENSG00000133110	rs1387596706	0.048973998	0.085072162	0.777012262	0.750274012	-0.384046317	0.5391361	0.117873261	0.177155507	0.19140753	0.308315146	0.4144712	0.554252061	0.089109596	0.05399932	0.999630656	0.932776898	Bacteria.Proteobacteria.Betaproteobacteria.Neisseriales.Neisseriaceae.Eikenella	POSTN
215599	ENSG00000133328	rs3781605	0.836228455	0.20421377	0.890081146	0.367603397	0.035200075	-0.335720382	-0.041189426	0.39233614	0.169597223	0.261765358	0.29687285	0.432425056	0.417598901	0.101194955	0.999630656	0.925765015	Bacteria.Proteobacteria.Betaproteobacteria.Neisseriales.Neisseriaceae.Eikenella	PLAAT2
215600	ENSG00000133398	rs2562616	0.094016271	0.048521581	0.224077271	0.598451375	0.343557745	-0.334301769	-0.416720628	0.159666012	0.202158455	0.166270947	0.339498791	0.30169712	0.128401866	0.036360128	0.999630656	0.931879357	Bacteria.Proteobacteria.Betaproteobacteria.Neisseriales.Neisseriaceae.Eikenella	MED10
215601	ENSG00000133422	rs2240182	0.179070989	0.114460076	0.691908432	0.638990072	0.297685373	-0.265893704	-0.143220932	0.131836722	0.219163638	0.166189056	0.359819587	0.279717823	0.180992523	0.066930533	0.999630656	0.931879357	Bacteria.Proteobacteria.Betaproteobacteria.Neisseriales.Neisseriaceae.Eikenella	MORC2
215602	ENSG00000133433	rs5760128	0.034046167	5.08745017226829e-06	0.458339102	0.789143356	-0.329831431	1.11096405	-0.181375252	0.11143022	0.152330782	0.223382525	0.243120685	0.414966857	0.072751955	3.87303712167792e-05	0.999630656	0.936414856	Bacteria.Proteobacteria.Betaproteobacteria.Neisseriales.Neisseriaceae.Eikenella	GSTT2B
215603	ENSG00000133460	rs112679425	0.288553087	0.221919858	0.465603119	0.813516945	0.117721453	-0.461824238	-0.154564131	0.108850065	0.110014634	0.374474123	0.210584896	0.459571137	0.235148523	0.107169722	0.999630656	0.93751748	Bacteria.Proteobacteria.Betaproteobacteria.Neisseriales.Neisseriaceae.Eikenella	SLC2A11
215604	ENSG00000133466	rs1001810	0.273055937	0.148443714	0.457347028	0.584476468	0.167197752	-0.284729101	-0.191247781	0.184912538	0.151253785	0.194696768	0.255786751	0.336448633	0.226687309	0.080441141	0.999630656	0.931879357	Bacteria.Proteobacteria.Betaproteobacteria.Neisseriales.Neisseriaceae.Eikenella	C1QTNF6
215605	ENSG00000133477	rs9623110	0.234299061	0.08087094	0.996237874	0.596696846	0.214445213	-0.392269115	-0.001454018	0.212333154	0.178628746	0.221213996	0.307188291	0.399293686	0.20877987	0.052023303	0.999630656	0.931879357	Bacteria.Proteobacteria.Betaproteobacteria.Neisseriales.Neisseriaceae.Eikenella	FAM83F
215606	ENSG00000133561	rs3735082	0.666023588	0.480127626	0.625362617	0.995817301	0.081732844	-0.11625384	-0.162877476	0.001508869	0.188503654	0.163694381	0.331997513	0.286722972	0.366846933	0.189279959	0.999630656	0.946091268	Bacteria.Proteobacteria.Betaproteobacteria.Neisseriales.Neisseriaceae.Eikenella	GIMAP6
215607	ENSG00000133678	rs55701754	0.486813111	0.258408541	0.648139511	0.64913255	-0.132875943	0.277659779	0.133201438	-0.265383949	0.189992468	0.243529618	0.290530651	0.580598376	0.310983171	0.119713803	0.999630656	0.931879357	Bacteria.Proteobacteria.Betaproteobacteria.Neisseriales.Neisseriaceae.Eikenella	TMEM254
215608	ENSG00000133704	rs2241828	0.417065866	0.011518842	0.68868225	0.583532677	0.144364858	-0.526920646	0.126353427	0.200305254	0.176759496	0.202641153	0.313970029	0.363540062	0.28675659	0.013037551	0.999630656	0.931879357	Bacteria.Proteobacteria.Betaproteobacteria.Neisseriales.Neisseriaceae.Eikenella	IPO8
215609	ENSG00000133706	rs17428647	0.012899597	0.002684868	0.144217736	0.179158004	-0.425178403	0.75050989	0.465518878	-0.544313532	0.166276541	0.240435482	0.314949797	0.400818984	0.038952183	0.004719165	0.999630656	0.879607989	Bacteria.Proteobacteria.Betaproteobacteria.Neisseriales.Neisseriaceae.Eikenella	LARS1
215610	ENSG00000133710	rs6864920	0.001636289	0.000476221	0.517594491	0.667360599	0.8461806	-0.645747889	-0.281259422	0.130311606	0.257445051	0.175490912	0.432304182	0.30183031	0.010718188	0.001314533	0.999630656	0.931879357	Bacteria.Proteobacteria.Betaproteobacteria.Neisseriales.Neisseriaceae.Eikenella	SPINK5
215611	ENSG00000133731	rs2912821	0.052573635	0.001242228	0.396726343	0.27599111	0.355827007	-0.524156227	0.241856117	-0.362427569	0.1802091	0.155224328	0.283496449	0.329896578	0.092784506	0.002684895	0.999630656	0.888653734	Bacteria.Proteobacteria.Betaproteobacteria.Neisseriales.Neisseriaceae.Eikenella	IMPA1
215612	ENSG00000133739	rs62525428	0.075664449	0.141313553	0.266073788	0.886686942	-0.260789376	0.551422249	0.324111739	0.075852091	0.144460335	0.370321147	0.28892067	0.530219192	0.114018532	0.077477285	0.999630656	0.94111743	Bacteria.Proteobacteria.Betaproteobacteria.Neisseriales.Neisseriaceae.Eikenella	LRRCC1
215613	ENSG00000133773	rs10746242	0.231284211	0.257643482	0.531851862	0.509756445	-0.573778069	0.309728261	-0.447716883	0.271316206	0.474837883	0.271215634	0.71231089	0.409304104	0.208002293	0.119496693	0.999630656	0.931879357	Bacteria.Proteobacteria.Betaproteobacteria.Neisseriales.Neisseriaceae.Eikenella	CCDC59
215614	ENSG00000133800	rs964425	0.581021882	0.445581947	0.355891909	0.454459066	-0.107799187	0.132751433	-0.336140421	0.263727945	0.194347212	0.172973127	0.361501599	0.350462818	0.341009255	0.179165552	0.999630656	0.931879357	Bacteria.Proteobacteria.Betaproteobacteria.Neisseriales.Neisseriaceae.Eikenella	LYVE1
215615	ENSG00000133884	rs5858	0.808307841	0.957067901	0.319324229	0.394596753	0.059191912	-0.008748196	-0.46340323	0.259142681	0.242988169	0.161879382	0.461770972	0.302385571	0.410194286	0.314348823	0.999630656	0.931879357	Bacteria.Proteobacteria.Betaproteobacteria.Neisseriales.Neisseriaceae.Eikenella	DPF2
215616	ENSG00000133943	rs8018001	0.131428636	0.055925244	0.074871261	0.072204494	-0.231328586	0.534583719	0.535761837	-0.778790523	0.151418664	0.274645446	0.295951463	0.426134255	0.153205569	0.039978156	0.999630656	0.810728975	Bacteria.Proteobacteria.Betaproteobacteria.Neisseriales.Neisseriaceae.Eikenella	DGLUCY
215617	ENSG00000133962	rs61237505	0.156207143	0.040287364	0.18197721	0.635405662	-0.226690046	0.608294312	0.358890859	-0.230975221	0.158020869	0.290679097	0.26601709	0.484861448	0.169042284	0.031973857	0.999630656	0.931879357	Bacteria.Proteobacteria.Betaproteobacteria.Neisseriales.Neisseriaceae.Eikenella	CATSPERB
215618	ENSG00000133983	rs2877659	0.001684936	0.002818275	0.33936318	0.12138766	-1.113574807	0.650507698	-0.648637552	0.65878529	0.339795266	0.209504218	0.67390575	0.419742758	0.010910949	0.004888947	0.999630656	0.849151603	Bacteria.Proteobacteria.Betaproteobacteria.Neisseriales.Neisseriaceae.Eikenella	COX16
215619	ENSG00000133985	rs1959482	0.470326516	0.219248053	0.517848092	0.702291601	0.113799554	-0.242238872	-0.192821799	0.146939039	0.156706722	0.195274527	0.296553049	0.382734619	0.305434155	0.106533915	0.999630656	0.931879357	Bacteria.Proteobacteria.Betaproteobacteria.Neisseriales.Neisseriaceae.Eikenella	TTC9
215620	ENSG00000134014	rs11786004	0.010809076	0.002153359	0.376033915	0.528218429	-0.412766214	0.656068038	0.258366635	-0.25027815	0.157283811	0.205293288	0.289862836	0.394676677	0.034733413	0.003965727	0.999630656	0.931879357	Bacteria.Proteobacteria.Betaproteobacteria.Neisseriales.Neisseriaceae.Eikenella	ELP3
215621	ENSG00000134046	rs9748585	0.363873295	0.509271562	0.310841541	0.469880741	-0.234742765	0.157140564	0.426265323	-0.26630937	0.256710787	0.236787967	0.41732569	0.366349589	0.264718038	0.19782131	0.999630656	0.931879357	Bacteria.Proteobacteria.Betaproteobacteria.Neisseriales.Neisseriaceae.Eikenella	MBD2
215622	ENSG00000134077	rs2258766	0.101075749	0.065542795	0.90449135	0.939053938	0.822774985	-0.534571957	0.096995034	0.034633773	0.494676907	0.285383876	0.805213833	0.451222885	0.133475031	0.044893211	0.999630656	0.941653631	Bacteria.Proteobacteria.Betaproteobacteria.Neisseriales.Neisseriaceae.Eikenella	THUMPD3
215623	ENSG00000134086	rs1681669	0.50044036	0.555915223	0.062449622	0.134594478	0.172021714	-0.103508619	-0.90097985	0.477518532	0.253875163	0.174850516	0.47528023	0.315172381	0.315662746	0.210068299	0.999630656	0.849151603	Bacteria.Proteobacteria.Betaproteobacteria.Neisseriales.Neisseriaceae.Eikenella	VHL
215624	ENSG00000134121	rs9847341	0.167358411	0.140898593	0.426119489	0.204643703	-0.445420593	0.379049387	0.469916237	-0.583983727	0.318988351	0.254289909	0.586750615	0.455777541	0.175184129	0.077321535	0.999630656	0.882912108	Bacteria.Proteobacteria.Betaproteobacteria.Neisseriales.Neisseriaceae.Eikenella	CHL1
215625	ENSG00000134184	rs1292096	0.005695725	0.003259366	0.831257677	0.684596998	1.159425697	-0.739898278	0.144900406	-0.164947537	0.405445027	0.242171236	0.677270694	0.404259414	0.023741171	0.005440907	0.999630656	0.931879357	Bacteria.Proteobacteria.Betaproteobacteria.Neisseriales.Neisseriaceae.Eikenella	GSTM1
215626	ENSG00000134201	rs3754446	0.558853652	0.35430479	0.935672194	0.877852495	0.09348208	-0.170479525	0.025270575	-0.051034634	0.159098248	0.1827341	0.311891746	0.330752691	0.333869372	0.150971615	0.999630656	0.94111743	Bacteria.Proteobacteria.Betaproteobacteria.Neisseriales.Neisseriaceae.Eikenella	GSTM5
215627	ENSG00000134202	rs4970777	6.49303720720909e-11	5.43749919572882e-13	0.995486612	0.972597249	-1.227489264	1.098663761	0.001699627	-0.007299705	0.157278732	0.122386483	0.299308054	0.211686666	4.08049486586537e-08	6.49905704587494e-11	0.999630656	0.943670508	Bacteria.Proteobacteria.Betaproteobacteria.Neisseriales.Neisseriaceae.Eikenella	GSTM3
215628	ENSG00000134243	rs72646553	0.169967708	0.200917878	0.11767225	0.747389521	-0.220220077	0.327833139	0.426243716	-0.160108716	0.15869441	0.25373278	0.268813317	0.494996277	0.176484729	0.100142988	0.999630656	0.932776898	Bacteria.Proteobacteria.Betaproteobacteria.Neisseriales.Neisseriaceae.Eikenella	SORT1
215629	ENSG00000134247	rs79240021	0.102394265	0.0192499	0.173367178	0.478175408	-0.290834758	0.483512796	0.40230917	-0.262414872	0.175547668	0.201430496	0.292253755	0.36785665	0.134478097	0.018921085	0.999630656	0.931879357	Bacteria.Proteobacteria.Betaproteobacteria.Neisseriales.Neisseriaceae.Eikenella	PTGFRN
215630	ENSG00000134262	rs17464525	0.636921819	0.043612737	0.891200636	0.994723465	0.069469029	-0.481912219	0.033392053	0.003891716	0.146486596	0.234175011	0.243165788	0.586217592	0.358050924	0.033695676	0.999630656	0.946091268	Bacteria.Proteobacteria.Betaproteobacteria.Neisseriales.Neisseriaceae.Eikenella	AP4B1
215631	ENSG00000134265	rs10207	0.755674061	0.216141701	0.62020387	0.840550762	0.064199824	-0.342199157	0.188853077	0.093172195	0.205450847	0.273976809	0.379265462	0.461257739	0.394655793	0.105401404	0.999630656	0.939020113	Bacteria.Proteobacteria.Betaproteobacteria.Neisseriales.Neisseriaceae.Eikenella	NAPG
215632	ENSG00000134283	rs61924365	0.999202744	0.631964782	0.663662594	0.749047782	0.000147586	-0.109755212	-0.115627653	0.145757401	0.147135301	0.228069342	0.264680513	0.453712299	0.460671658	0.23184244	0.999630656	0.932776898	Bacteria.Proteobacteria.Betaproteobacteria.Neisseriales.Neisseriaceae.Eikenella	PPHLN1
215633	ENSG00000134287	rs833826	0.011551855	0.022725181	0.381350313	0.273305964	-1.062626331	0.528316318	-0.853565878	0.568559792	0.408831682	0.226403752	0.968423202	0.514612642	0.036231529	0.021253362	0.999630656	0.888653734	Bacteria.Proteobacteria.Betaproteobacteria.Neisseriales.Neisseriaceae.Eikenella	ARF3
215634	ENSG00000134291	rs12721420	0.438385881	0.093778475	0.946374736	0.441432854	-0.114912225	0.400637044	0.017328649	-0.297743797	0.147376348	0.23557114	0.256643382	0.384424657	0.295919833	0.058269412	0.999630656	0.931879357	Bacteria.Proteobacteria.Betaproteobacteria.Neisseriales.Neisseriaceae.Eikenella	TMEM106C
215635	ENSG00000134330	rs6432008	0.45876668	0.552299973	0.118773416	0.056225351	-0.201110548	0.121485241	-0.698375826	0.62658122	0.269832178	0.20334845	0.441780637	0.322314236	0.302692075	0.20929771	0.999630656	0.810728975	Bacteria.Proteobacteria.Betaproteobacteria.Neisseriales.Neisseriaceae.Eikenella	IAH1
215636	ENSG00000134339	rs199586874	0.074080007	0.059583606	0.493446504	0.62855573	-0.434759933	0.524797356	-0.32362997	0.244608727	0.239488051	0.273702611	0.469896304	0.503242787	0.112245638	0.041848798	0.999630656	0.931879357	Bacteria.Proteobacteria.Betaproteobacteria.Neisseriales.Neisseriaceae.Eikenella	SAA2
215637	ENSG00000134369	rs540597	0.168014078	0.131229708	0.022326453	0.027221502	0.299009147	-0.260726791	-0.962131232	0.711541155	0.214471186	0.170572016	0.411043349	0.314932085	0.175546767	0.073569212	0.999630656	0.810728975	Bacteria.Proteobacteria.Betaproteobacteria.Neisseriales.Neisseriaceae.Eikenella	NAV1
215638	ENSG00000134463	rs3814626	0.000698396	2.44455873002541e-07	0.855705063	0.650642597	0.537728924	-0.776029053	0.04370281	-0.124384943	0.151028951	0.134609602	0.239377997	0.273387982	0.005917526	3.63359795368653e-06	0.999630656	0.931879357	Bacteria.Proteobacteria.Betaproteobacteria.Neisseriales.Neisseriaceae.Eikenella	ECHDC3
215639	ENSG00000134575	rs3758668	0.683271452	0.262546667	0.752869842	0.991376803	0.064375787	-0.292023245	-0.085063001	-0.004899108	0.157075684	0.25838269	0.269023159	0.451554091	0.371455991	0.121019439	0.999630656	0.946091268	Bacteria.Proteobacteria.Betaproteobacteria.Neisseriales.Neisseriaceae.Eikenella	ACP2
215640	ENSG00000134668	rs4949481	0.229940574	0.195746941	0.842194772	0.695003574	-0.335886578	0.245059192	-0.091624712	0.120844574	0.277158723	0.187467391	0.458387766	0.306853017	0.207528849	0.098262256	0.999630656	0.931879357	Bacteria.Proteobacteria.Betaproteobacteria.Neisseriales.Neisseriaceae.Eikenella	SPOCD1
215641	ENSG00000134686	rs140002123	0.920535856	0.905769641	0.424345366	0.649044997	0.015867862	-0.030739824	-0.220164699	0.232298307	0.15844567	0.258668413	0.273847192	0.50807856	0.440749279	0.302571882	0.999630656	0.931879357	Bacteria.Proteobacteria.Betaproteobacteria.Neisseriales.Neisseriaceae.Eikenella	PHC2
215642	ENSG00000134697	rs10908362	0.415663683	0.431091935	0.79501654	0.769850375	-0.192578352	0.142117576	-0.116677246	0.095004364	0.235079886	0.179382813	0.44725991	0.323369186	0.286139064	0.175375632	0.999630656	0.932776898	Bacteria.Proteobacteria.Betaproteobacteria.Neisseriales.Neisseriaceae.Eikenella	GNL2
215643	ENSG00000134716	rs11572285	0.966111969	0.512557465	0.464413136	0.381567393	-0.0067121	0.194937749	-0.198633613	0.459425259	0.157379508	0.296043428	0.26990363	0.52148545	0.452808081	0.198352585	0.999630656	0.931879357	Bacteria.Proteobacteria.Betaproteobacteria.Neisseriales.Neisseriaceae.Eikenella	CYP2J2
215644	ENSG00000134757	rs2035037	0.03923608	0.015246552	0.381409757	0.597066716	0.357073921	-0.603349589	-0.268938757	-0.216192502	0.169698195	0.24207579	0.305165952	0.406962133	0.078614282	0.016013288	0.999630656	0.931879357	Bacteria.Proteobacteria.Betaproteobacteria.Neisseriales.Neisseriaceae.Eikenella	DSG3
215645	ENSG00000134762	rs28688431	0.472993851	0.233494276	0.954926783	0.958610203	0.118018807	-0.333397102	-0.016028807	0.027582624	0.163501706	0.27723063	0.282498307	0.529434936	0.306524294	0.111373663	0.999630656	0.942590306	Bacteria.Proteobacteria.Betaproteobacteria.Neisseriales.Neisseriaceae.Eikenella	DSC3
215646	ENSG00000134779	rs948636	0.042285523	0.000387956	0.706004661	0.624340995	0.333282388	-0.718610096	0.104390632	-0.19977969	0.160889397	0.192006624	0.275517254	0.40601412	0.08155785	0.001117341	0.999630656	0.931879357	Bacteria.Proteobacteria.Betaproteobacteria.Neisseriales.Neisseriaceae.Eikenella	TPGS2
215647	ENSG00000134809	rs2848626	0.00554092	0.001911893	0.967711476	0.787253026	0.919183898	-0.626506204	-0.022410556	0.089857636	0.32033059	0.19364139	0.551509309	0.331583172	0.023532727	0.003672847	0.999630656	0.936414856	Bacteria.Proteobacteria.Betaproteobacteria.Neisseriales.Neisseriaceae.Eikenella	TIMM10
215648	ENSG00000134824	rs61897793	0.009392285	1.33658402240726e-06	0.574972441	0.614772091	-0.319270155	0.939989918	-0.118837564	-0.161200145	0.119262353	0.176466242	0.210858168	0.318761055	0.032055718	1.41410840771359e-05	0.999630656	0.931879357	Bacteria.Proteobacteria.Betaproteobacteria.Neisseriales.Neisseriaceae.Eikenella	FADS2
215649	ENSG00000134852	rs7667741	0.759075925	0.883789026	0.484562479	0.57409507	0.064088786	-0.027841122	-0.270365508	0.197243304	0.208088284	0.189727022	0.384585001	0.349173005	0.395502277	0.297641681	0.999630656	0.931879357	Bacteria.Proteobacteria.Betaproteobacteria.Neisseriales.Neisseriaceae.Eikenella	CLOCK
215650	ENSG00000134864	rs4772310	0.511593287	0.007632842	0.657071517	0.509753993	0.094627753	-0.465232865	0.10813901	0.195499982	0.143377923	0.168949491	0.24245818	0.29492702	0.31894454	0.009714259	0.999630656	0.931879357	Bacteria.Proteobacteria.Betaproteobacteria.Neisseriales.Neisseriaceae.Eikenella	GGACT
215651	ENSG00000134882	rs912130	0.42017825	0.261100162	0.559072694	0.758842445	0.244965084	-0.231030145	0.335314236	-0.109985436	0.301957049	0.203790949	0.570994171	0.356751922	0.28787573	0.120623695	0.999630656	0.932776898	Bacteria.Proteobacteria.Betaproteobacteria.Neisseriales.Neisseriaceae.Eikenella	UBAC2
215652	ENSG00000134900	rs678994	0.625332642	0.64050521	0.737979506	0.686933495	-0.146890724	0.096732067	0.15219723	-0.135764508	0.299385289	0.206169066	0.453015396	0.33536383	0.354170543	0.234138864	0.999630656	0.931879357	Bacteria.Proteobacteria.Betaproteobacteria.Neisseriales.Neisseriaceae.Eikenella	TPP2
215653	ENSG00000134905	rs2289461	0.5437317	0.419526197	0.256213097	0.207040658	-0.193549138	0.163631803	-0.554278433	0.423004207	0.317090833	0.20141716	0.48388592	0.331910608	0.32895843	0.171764044	0.999630656	0.882912108	Bacteria.Proteobacteria.Betaproteobacteria.Neisseriales.Neisseriaceae.Eikenella	CARS2
215654	ENSG00000134962	rs7685429	0.005124324	0.004997185	0.047867275	0.081265705	-1.080376396	0.673773204	1.232236008	-0.660932561	0.37288988	0.231838753	0.611031762	0.373218476	0.022435225	0.007267803	0.999630656	0.828715304	Bacteria.Proteobacteria.Betaproteobacteria.Neisseriales.Neisseriaceae.Eikenella	KLB
215655	ENSG00000134987	rs13359107	0.294478836	0.113425804	0.964088118	0.600020475	-0.163917249	0.468321778	0.013174425	-0.22222025	0.1550955	0.291858469	0.291482952	0.421708357	0.237800232	0.066675549	0.999630656	0.931879357	Bacteria.Proteobacteria.Betaproteobacteria.Neisseriales.Neisseriaceae.Eikenella	WDR36
215656	ENSG00000134996	rs10869497	0.696588529	0.951361063	0.351656231	0.226333022	-0.097763557	0.011739945	0.341681745	-0.412043997	0.249611577	0.191723891	0.364220117	0.337344182	0.375425703	0.312990473	0.999630656	0.882912108	Bacteria.Proteobacteria.Betaproteobacteria.Neisseriales.Neisseriaceae.Eikenella	OSTF1
215657	ENSG00000135002	rs2643307	0.002947939	0.000989125	0.116189768	0.074718453	0.89722558	-0.755020944	-0.670582118	0.584711102	0.290396419	0.218840481	0.421164722	0.322816785	0.015737228	0.002304543	0.999630656	0.810728975	Bacteria.Proteobacteria.Betaproteobacteria.Neisseriales.Neisseriaceae.Eikenella	RFK
215658	ENSG00000135045	rs3824347	0.01551124	0.002761903	0.420859137	0.406160442	0.5482484	-0.664011328	-0.320554394	0.35079026	0.220562578	0.213381075	0.39571484	0.419554171	0.044248597	0.004805104	0.999630656	0.931879357	Bacteria.Proteobacteria.Betaproteobacteria.Neisseriales.Neisseriaceae.Eikenella	C9orf40
215659	ENSG00000135052	rs11141214	0.009049077	0.000141654	0.577479198	0.781513784	0.427275282	-0.549572049	0.168764421	-0.087977177	0.158785567	0.135886229	0.301424443	0.315898202	0.031266577	0.000541469	0.999630656	0.935555702	Bacteria.Proteobacteria.Betaproteobacteria.Neisseriales.Neisseriaceae.Eikenella	GOLM1
215660	ENSG00000135063	rs7861213	0.511903746	0.55479026	0.687103247	0.554858103	0.363179571	-0.180029469	0.387609895	-0.320308092	0.550688042	0.303246081	0.958018418	0.539627595	0.318994682	0.209975124	0.999630656	0.931879357	Bacteria.Proteobacteria.Betaproteobacteria.Neisseriales.Neisseriaceae.Eikenella	ENTREP1
215661	ENSG00000135069	rs3808905	0.174914258	0.078253577	0.282416259	0.143123493	0.367849596	-0.389171594	-0.442765349	0.507602098	0.268196495	0.217520463	0.408495322	0.342469009	0.179214817	0.050915051	0.999630656	0.852394199	Bacteria.Proteobacteria.Betaproteobacteria.Neisseriales.Neisseriaceae.Eikenella	PSAT1
215662	ENSG00000135097	rs35842297	0.959804606	0.962952946	0.83448481	0.45950968	-0.013612082	0.011052897	-0.091978982	0.263169594	0.269048103	0.237045907	0.438425663	0.35368462	0.451309124	0.315155899	0.999630656	0.931879357	Bacteria.Proteobacteria.Betaproteobacteria.Neisseriales.Neisseriaceae.Eikenella	MSI1
215663	ENSG00000135124	rs2071271	0.174425713	0.105081841	0.700490374	0.352153162	-0.229488047	0.314914172	0.121664638	0.33492285	0.167125855	0.191596926	0.314897958	0.35738645	0.178952259	0.063050637	0.999630656	0.917593411	Bacteria.Proteobacteria.Betaproteobacteria.Neisseriales.Neisseriaceae.Eikenella	P2RX4
215664	ENSG00000135211	rs1544457	0.208585458	0.045696905	0.438869073	0.412299494	0.284348456	-0.420973946	0.295989245	-0.262639262	0.223883073	0.206634719	0.380012575	0.318289299	0.19604718	0.034877566	0.999630656	0.931879357	Bacteria.Proteobacteria.Betaproteobacteria.Neisseriales.Neisseriaceae.Eikenella	TMEM60
215665	ENSG00000135226	rs62298872	5.56741158730364e-05	1.31322310954269e-10	0.841607861	0.717209512	-0.508583764	1.220678616	0.041673248	0.12045934	0.117886277	0.159934309	0.207703326	0.331140495	0.001053527	5.60572293285074e-09	0.999630656	0.931879357	Bacteria.Proteobacteria.Betaproteobacteria.Neisseriales.Neisseriaceae.Eikenella	UGT2B28
215666	ENSG00000135253	rs75709678	0.54277855	0.173831301	0.527306345	0.136780878	-0.082632926	0.363604128	0.153920677	-0.714353777	0.135056657	0.264426081	0.242188118	0.474177699	0.328615248	0.090234534	0.999630656	0.849151603	Bacteria.Proteobacteria.Betaproteobacteria.Neisseriales.Neisseriaceae.Eikenella	KCP
215667	ENSG00000135269	rs1141470	0.126594613	0.005113005	0.787689325	0.233910016	-0.262799679	0.581064225	-0.073933179	-0.558637997	0.16982049	0.20049892	0.273395186	0.464943592	0.149307904	0.007380692	0.999630656	0.882912108	Bacteria.Proteobacteria.Betaproteobacteria.Neisseriales.Neisseriaceae.Eikenella	TES
215668	ENSG00000135272	rs2709517	0.518542628	0.442167017	0.55219426	0.13805043	-0.138019611	0.146896946	0.203484731	-0.443398243	0.212623026	0.189969052	0.340512728	0.295289497	0.321412236	0.178303262	0.999630656	0.849151603	Bacteria.Proteobacteria.Betaproteobacteria.Neisseriales.Neisseriaceae.Eikenella	MDFIC
215669	ENSG00000135297	rs2017272	0.002100914	0.00193758	0.557247559	0.490579511	-0.907008958	0.636475323	0.371525506	-0.261964682	0.283086432	0.196992578	0.629722437	0.377841514	0.012659968	0.003699444	0.999630656	0.931879357	Bacteria.Proteobacteria.Betaproteobacteria.Neisseriales.Neisseriaceae.Eikenella	MTO1
215670	ENSG00000135318	rs2753417	0.032531024	0.001027421	0.207474726	0.615926412	0.359602947	-0.7311217	0.426060738	-0.184270355	0.164608726	0.212663123	0.334632448	0.365575256	0.070933264	0.002366095	0.999630656	0.931879357	Bacteria.Proteobacteria.Betaproteobacteria.Neisseriales.Neisseriaceae.Eikenella	NT5E
215671	ENSG00000135362	rs61878683	0.538656068	0.670965817	0.119682904	0.219253952	-0.121870521	0.077665774	0.538498327	-0.391002565	0.19716318	0.181990217	0.341500667	0.315200567	0.327835592	0.242356555	0.999630656	0.882912108	Bacteria.Proteobacteria.Betaproteobacteria.Neisseriales.Neisseriaceae.Eikenella	PRR5L
215672	ENSG00000135390	rs916134	0.77627001	0.949112104	0.466114955	0.99601111	0.053782145	-0.012636718	-0.208252891	0.00231105	0.188466291	0.197236803	0.284059947	0.460495365	0.40062093	0.312594755	0.999630656	0.946091268	Bacteria.Proteobacteria.Betaproteobacteria.Neisseriales.Neisseriaceae.Eikenella	ATP5MC2
215673	ENSG00000135437	rs3138142	0.842017479	0.524964747	0.279219188	0.582322177	0.033303449	-0.186276643	0.325579114	-0.271735497	0.16642375	0.291439618	0.29837164	0.491595497	0.419338845	0.20136493	0.999630656	0.931879357	Bacteria.Proteobacteria.Betaproteobacteria.Neisseriales.Neisseriaceae.Eikenella	RDH5
215674	ENSG00000135476	rs1056692	0.011508583	0.001023363	0.236354642	0.256654346	0.382398144	-0.626206629	0.331980083	-0.340800253	0.147042106	0.18207906	0.277763018	0.297798081	0.036229249	0.002364736	0.999630656	0.882912108	Bacteria.Proteobacteria.Betaproteobacteria.Neisseriales.Neisseriaceae.Eikenella	ESPL1
215675	ENSG00000135506	rs701008	0.157090678	0.17895873	0.96236049	0.959066996	0.256039203	-0.254820375	0.015631944	-0.018120001	0.178866391	0.187556196	0.32996956	0.351689421	0.169327733	0.092145489	0.999630656	0.942590306	Bacteria.Proteobacteria.Betaproteobacteria.Neisseriales.Neisseriaceae.Eikenella	OS9
215676	ENSG00000135535	rs1358997	0.673569512	0.792681558	0.782551505	0.665542424	-0.084801069	0.060631015	0.097872636	0.160930134	0.200395728	0.229738273	0.353151362	0.370590219	0.369197213	0.275314961	0.999630656	0.931879357	Bacteria.Proteobacteria.Betaproteobacteria.Neisseriales.Neisseriaceae.Eikenella	CD164
215677	ENSG00000135541	rs13197384	0.108239256	0.003590312	0.624067148	0.234508677	0.250731032	-0.470387486	-0.13829971	0.395853073	0.153956654	0.155657884	0.280845444	0.329887398	0.138845528	0.005791154	0.999630656	0.882912108	Bacteria.Proteobacteria.Betaproteobacteria.Neisseriales.Neisseriaceae.Eikenella	AHI1
215678	ENSG00000135587	rs9487093	0.199432041	0.0162422	0.352113216	0.413407612	-0.24791245	0.540533627	-0.310119072	0.307509157	0.191235963	0.219047711	0.330891424	0.373556037	0.191805199	0.016756067	0.999630656	0.931879357	Bacteria.Proteobacteria.Betaproteobacteria.Neisseriales.Neisseriaceae.Eikenella	SMPD2
215679	ENSG00000135596	rs6907769	0.322169717	0.703548495	0.018216282	0.033291018	0.130388369	-0.079983213	-0.525611826	1.137931244	0.13070123	0.209262174	0.216982129	0.523238608	0.249173681	0.251390615	0.999630656	0.810728975	Bacteria.Proteobacteria.Betaproteobacteria.Neisseriales.Neisseriaceae.Eikenella	MICAL1
215680	ENSG00000135686	rs883135	0.188235479	0.040715753	0.940533787	0.612891563	0.197089365	-0.329360889	-0.019142034	-0.150263743	0.148210969	0.157735895	0.255608647	0.295559961	0.18608201	0.032219951	0.999630656	0.931879357	Bacteria.Proteobacteria.Betaproteobacteria.Neisseriales.Neisseriaceae.Eikenella	KLHL36
215681	ENSG00000135698	rs2303261	0.306334189	0.245757598	0.026052506	0.022694425	0.349634749	-0.24489614	1.539528061	-0.982012091	0.339102376	0.209082201	0.675966491	0.420730458	0.242543604	0.115872435	0.999630656	0.810728975	Bacteria.Proteobacteria.Betaproteobacteria.Neisseriales.Neisseriaceae.Eikenella	MPHOSPH6
215682	ENSG00000135766	rs1416911	0.124410137	0.006706579	0.272898836	0.585794235	-0.258838094	0.712394545	0.308257096	-0.262270354	0.166279187	0.254352861	0.278769537	0.478883831	0.14813878	0.008867144	0.999630656	0.931879357	Bacteria.Proteobacteria.Betaproteobacteria.Neisseriales.Neisseriaceae.Eikenella	EGLN1
215683	ENSG00000135775	rs3827743	0.09416318	0.106702488	0.751562228	0.780806584	-0.505810783	0.328767426	0.167043721	0.10575748	0.297768301	0.200975249	0.525421361	0.378483746	0.128488873	0.063703254	0.999630656	0.935555702	Bacteria.Proteobacteria.Betaproteobacteria.Neisseriales.Neisseriaceae.Eikenella	COG2
215684	ENSG00000135778	rs12743233	0.037549465	0.002042937	0.1039746	0.18728741	0.294241902	-0.916369341	0.466900198	-0.605141291	0.138584212	0.28517681	0.283142794	0.454075999	0.076586469	0.003809325	0.999630656	0.882912108	Bacteria.Proteobacteria.Betaproteobacteria.Neisseriales.Neisseriaceae.Eikenella	NTPCR
215685	ENSG00000135828	rs1048254	0.125358259	0.009548475	0.876865496	0.879364729	-0.31922986	0.548931105	-0.051936943	0.056153771	0.205600848	0.20552382	0.333880511	0.368528305	0.148464765	0.011435486	0.999630656	0.94111743	Bacteria.Proteobacteria.Betaproteobacteria.Neisseriales.Neisseriaceae.Eikenella	RNASEL
215686	ENSG00000135837	rs3767201	0.99407049	0.943048391	0.744125279	0.841242085	-0.004096615	-0.022181147	0.236953786	-0.087615461	0.549125993	0.309292871	0.722886835	0.435663623	0.459300182	0.311455883	0.999630656	0.939020113	Bacteria.Proteobacteria.Betaproteobacteria.Neisseriales.Neisseriaceae.Eikenella	CEP350
215687	ENSG00000135845	rs60302909	0.231498671	0.014219612	0.870358866	0.470614749	0.205728864	-0.650843559	0.051252279	0.357475956	0.170332876	0.258322596	0.312802957	0.492580363	0.208002293	0.015281052	0.999630656	0.931879357	Bacteria.Proteobacteria.Betaproteobacteria.Neisseriales.Neisseriaceae.Eikenella	PIGC
215688	ENSG00000135913	rs500317	0.035407498	0.010523337	0.047172043	0.012283926	0.619078884	-0.497732929	-0.827564249	0.807295734	0.28814887	0.18893308	0.409043439	0.31341833	0.074354825	0.012272393	0.999630656	0.690764747	Bacteria.Proteobacteria.Betaproteobacteria.Neisseriales.Neisseriaceae.Eikenella	USP37
215689	ENSG00000135951	rs4850897	0.00025659	2.50859139967194e-05	0.47725918	0.217231644	-0.929562288	0.807123295	0.296699676	-0.357406324	0.240325897	0.177844257	0.415049537	0.286839761	0.003002595	0.000139458	0.999630656	0.882912108	Bacteria.Proteobacteria.Betaproteobacteria.Neisseriales.Neisseriaceae.Eikenella	TSGA10
215690	ENSG00000135956	rs2301707	0.502586538	0.394978701	0.34886314	0.053920701	-0.111532453	0.200329303	-0.280291862	0.684553258	0.165433839	0.233948069	0.297042008	0.348717185	0.316313571	0.164262359	0.999630656	0.810728975	Bacteria.Proteobacteria.Betaproteobacteria.Neisseriales.Neisseriaceae.Eikenella	TMEM127
215691	ENSG00000135976	rs140729730	0.419069412	0.273511281	0.135164853	0.230960858	-0.246586715	0.203965108	-0.766757994	0.385567355	0.303228285	0.18469188	0.506829913	0.318857966	0.287653327	0.124584082	0.999630656	0.882912108	Bacteria.Proteobacteria.Betaproteobacteria.Neisseriales.Neisseriaceae.Eikenella	ANKRD36
215692	ENSG00000136011	rs6539083	0.044006339	0.002142261	0.542068219	0.218979698	0.443716832	-0.515158598	-0.217757702	0.391111901	0.216030491	0.161113554	0.355279444	0.315098916	0.083645387	0.003957485	0.999630656	0.882912108	Bacteria.Proteobacteria.Betaproteobacteria.Neisseriales.Neisseriaceae.Eikenella	STAB2
215693	ENSG00000136021	rs7960152	0.108990177	0.073670607	0.617273711	0.56691418	0.691775979	-0.445598226	-0.36076801	0.246049606	0.425693642	0.245101822	0.718476992	0.427511766	0.13914458	0.048728971	0.999630656	0.931879357	Bacteria.Proteobacteria.Betaproteobacteria.Neisseriales.Neisseriaceae.Eikenella	SCYL2
215694	ENSG00000136045	rs2287217	0.376438669	0.177476588	0.860875849	0.899912517	-0.144504332	0.363888794	-0.0475263	0.057209873	0.162258514	0.266908221	0.270103907	0.453096398	0.270166351	0.091789345	0.999630656	0.94153549	Bacteria.Proteobacteria.Betaproteobacteria.Neisseriales.Neisseriaceae.Eikenella	PWP1
215695	ENSG00000136052	rs73193606	0.556143957	0.447876907	0.341769677	0.209661633	0.098800889	-0.137992813	-0.308169251	0.462606147	0.16699498	0.180716844	0.321785224	0.365107462	0.333154074	0.179877518	0.999630656	0.882912108	Bacteria.Proteobacteria.Betaproteobacteria.Neisseriales.Neisseriaceae.Eikenella	SLC41A2
215696	ENSG00000136098	rs6561658	0.006717759	0.008027204	0.60347781	0.06246587	-0.707503701	0.459648447	-0.201324614	0.507310507	0.252661095	0.168049845	0.385714642	0.267630855	0.025884331	0.010056969	0.999630656	0.810728975	Bacteria.Proteobacteria.Betaproteobacteria.Neisseriales.Neisseriaceae.Eikenella	NEK3
215697	ENSG00000136100	rs12430462	0.473248887	0.052941698	0.30982482	0.392590144	0.106640163	-0.395293308	0.262878052	-0.313197508	0.147823389	0.200517401	0.256820415	0.363904813	0.306572914	0.038419828	0.999630656	0.931879357	Bacteria.Proteobacteria.Betaproteobacteria.Neisseriales.Neisseriaceae.Eikenella	VPS36
215698	ENSG00000136104	rs1268186	0.001005712	0.001012195	0.019691026	0.013647876	-2.109905445	1.155489517	2.379355489	-1.344052649	0.612494404	0.335632999	0.994990353	0.530122613	0.007750256	0.002347373	0.999630656	0.732957469	Bacteria.Proteobacteria.Betaproteobacteria.Neisseriales.Neisseriaceae.Eikenella	RNASEH2B
215699	ENSG00000136108	rs9536079	0.25318932	0.114411953	0.540341952	0.5396186	0.299498518	-0.287756589	0.24035653	-0.179957736	0.259787077	0.179829461	0.390475391	0.291830603	0.217419371	0.066930533	0.999630656	0.931879357	Bacteria.Proteobacteria.Betaproteobacteria.Neisseriales.Neisseriaceae.Eikenella	CKAP2
215700	ENSG00000136111	rs9573559	0.859090747	0.762876533	0.415678608	0.379893732	0.030781703	-0.059177304	-0.255886294	0.271958697	0.172700416	0.195320818	0.312369771	0.30760621	0.422861075	0.267472045	0.999630656	0.931879357	Bacteria.Proteobacteria.Betaproteobacteria.Neisseriales.Neisseriaceae.Eikenella	TBC1D4
215701	ENSG00000136143	rs1185727	0.028780933	0.00228381	0.588962441	0.922325321	-0.41372109	0.716990468	0.165787513	-0.035394871	0.185015017	0.225748989	0.30529749	0.361598757	0.066148716	0.004143245	0.999630656	0.941653631	Bacteria.Proteobacteria.Betaproteobacteria.Neisseriales.Neisseriaceae.Eikenella	SUCLA2
215702	ENSG00000136144	rs13378385	0.047732823	0.003219037	0.467532456	0.749567415	0.310328264	-0.658171504	-0.191789138	0.13433371	0.153787513	0.215120704	0.262440196	0.419051268	0.087694459	0.005388636	0.999630656	0.932776898	Bacteria.Proteobacteria.Betaproteobacteria.Neisseriales.Neisseriaceae.Eikenella	RCBTB1
215703	ENSG00000136235	rs5850	0.123967707	0.039006053	0.904671044	0.437036734	0.291727061	-0.412693904	0.036151053	-0.288756249	0.187182964	0.195893743	0.300680022	0.369239555	0.14805525	0.031205601	0.999630656	0.931879357	Bacteria.Proteobacteria.Betaproteobacteria.Neisseriales.Neisseriaceae.Eikenella	GPNMB
215704	ENSG00000136237	rs12334099	0.925043685	0.795879713	0.353904793	0.480885931	-0.019594189	-0.057079764	0.391692439	-0.301810417	0.207459647	0.219751177	0.419497337	0.425710102	0.4422859	0.276148669	0.999630656	0.931879357	Bacteria.Proteobacteria.Betaproteobacteria.Neisseriales.Neisseriaceae.Eikenella	RAPGEF5
215705	ENSG00000136247	rs11559147	0.05619801	0.035826564	0.338846274	0.260821767	-0.594693442	0.422954107	-0.428059026	0.337798214	0.305876171	0.197326565	0.444255328	0.297795092	0.096013317	0.02934952	0.999630656	0.882912108	Bacteria.Proteobacteria.Betaproteobacteria.Neisseriales.Neisseriaceae.Eikenella	ZDHHC4
215706	ENSG00000136250	rs28582358	0.151760617	0.012372541	0.935478945	0.937284617	0.286326615	-0.454493804	-0.023774189	-0.02713817	0.197414604	0.176637531	0.292542418	0.343572107	0.166641073	0.013794796	0.999630656	0.941653631	Bacteria.Proteobacteria.Betaproteobacteria.Neisseriales.Neisseriaceae.Eikenella	AOAH
215707	ENSG00000136383	rs2340652	0.942746508	0.08645128	0.251540201	0.596441072	-0.009923611	0.291878023	-0.280959306	0.167382064	0.137643478	0.167669336	0.24285166	0.314543225	0.447651772	0.054635147	0.999630656	0.931879357	Bacteria.Proteobacteria.Betaproteobacteria.Neisseriales.Neisseriaceae.Eikenella	ALPK3
215708	ENSG00000136425	rs11547207	0.347256945	0.052754231	0.939486379	0.480300204	-0.169739147	0.479802272	-0.025483165	-0.258365879	0.179280266	0.243187585	0.334382315	0.363942687	0.259068048	0.038403603	0.999630656	0.931879357	Bacteria.Proteobacteria.Betaproteobacteria.Neisseriales.Neisseriaceae.Eikenella	CIB2
215709	ENSG00000136448	rs1053733	0.107639813	0.008945476	0.790654337	0.526731742	-0.32934015	0.426104352	-0.086971569	-0.161962841	0.201874422	0.158099167	0.32627799	0.254486903	0.13845853	0.010887874	0.999630656	0.931879357	Bacteria.Proteobacteria.Betaproteobacteria.Neisseriales.Neisseriaceae.Eikenella	NMT1
215710	ENSG00000136449	rs753214587	0.022789794	0.093395638	0.495517952	0.387001671	0.317388809	-0.345250815	-0.180899157	-0.301448671	0.136080584	0.202762528	0.263925605	0.346125646	0.05691029	0.058079698	0.999630656	0.931879357	Bacteria.Proteobacteria.Betaproteobacteria.Neisseriales.Neisseriaceae.Eikenella	MYCBPAP
215711	ENSG00000136492	rs16945692	0.246547237	0.067494425	0.035410148	0.002956832	-0.163068105	0.453733515	0.55053334	-1.136809142	0.139456191	0.244018762	0.256248326	0.368062613	0.214997131	0.045809937	0.999630656	0.690764747	Bacteria.Proteobacteria.Betaproteobacteria.Neisseriales.Neisseriaceae.Eikenella	BRIP1
215712	ENSG00000136630	rs3820355	0.375052618	0.127352051	0.841087927	0.395462735	-0.13431939	0.512962201	0.050458359	-0.550613371	0.15038232	0.332148281	0.250654983	0.643678541	0.269512319	0.072003251	0.999630656	0.931879357	Bacteria.Proteobacteria.Betaproteobacteria.Neisseriales.Neisseriaceae.Eikenella	HLX
215713	ENSG00000136682	rs2262085	0.007442711	0.000264945	0.083681893	0.072504555	-0.423236993	0.840483975	0.471459339	-0.684373511	0.153185264	0.217838455	0.268380771	0.374875636	0.027675815	0.000853559	0.999630656	0.810728975	Bacteria.Proteobacteria.Betaproteobacteria.Neisseriales.Neisseriaceae.Eikenella	ZNG1B
215714	ENSG00000136689	rs452204	0.057633234	0.003415063	0.760041571	0.915792172	0.426688261	-0.592453538	-0.10158466	0.037622152	0.220774015	0.194936651	0.33120334	0.354432466	0.097374945	0.005622065	0.999630656	0.941653631	Bacteria.Proteobacteria.Betaproteobacteria.Neisseriales.Neisseriaceae.Eikenella	IL1RN
215715	ENSG00000136710	rs56017827	0.002398609	0.000418374	0.088626756	0.170717444	-0.51114176	0.800373511	0.503051543	-0.536204098	0.16177612	0.215182356	0.291015189	0.387086387	0.013818903	0.001182159	0.999630656	0.879607989	Bacteria.Proteobacteria.Betaproteobacteria.Neisseriales.Neisseriaceae.Eikenella	CCDC115
215716	ENSG00000136783	rs200513709	0.448690084	0.007044149	0.383183078	0.487041693	0.108895518	-0.487805048	0.206662033	0.199729257	0.142867609	0.175281572	0.235380869	0.285733034	0.299173108	0.009191453	0.999630656	0.931879357	Bacteria.Proteobacteria.Betaproteobacteria.Neisseriales.Neisseriaceae.Eikenella	NIPSNAP3A
215717	ENSG00000136816	rs12634	0.048288704	6.59386832732058e-05	0.155950328	0.539031607	0.2921303	-0.754223999	0.359227916	-0.205668614	0.145141006	0.176802417	0.25025247	0.333041294	0.088408295	0.00029853	0.999630656	0.931879357	Bacteria.Proteobacteria.Betaproteobacteria.Neisseriales.Neisseriaceae.Eikenella	TOR1B
215718	ENSG00000136819	rs41278736	0.374768822	0.787655522	0.123921108	0.256258711	-0.137719262	0.085230508	0.443853082	-0.614351525	0.154096619	0.315119794	0.28475674	0.536381788	0.269422064	0.274125739	0.999630656	0.882912108	Bacteria.Proteobacteria.Betaproteobacteria.Neisseriales.Neisseriaceae.Eikenella	C9orf78
215719	ENSG00000136826	rs2236599	0.919072905	0.981575473	0.727605699	0.956590203	-0.015344668	0.004730906	0.0937258	0.017969614	0.150442062	0.204069542	0.267926784	0.32885266	0.440420277	0.319413975	0.999630656	0.942590306	Bacteria.Proteobacteria.Betaproteobacteria.Neisseriales.Neisseriaceae.Eikenella	KLF4
215720	ENSG00000136830	rs10760483	0.854840942	0.43585266	0.67706527	0.705349427	0.033625033	-0.162250987	0.166613357	0.148704205	0.183069042	0.206936852	0.398256564	0.391557233	0.422356126	0.176770873	0.999630656	0.931879357	Bacteria.Proteobacteria.Betaproteobacteria.Neisseriales.Neisseriaceae.Eikenella	NIBAN2
215721	ENSG00000136856	rs7848126	0.931074728	0.193072245	0.370971236	0.893282509	-0.015128636	0.317244251	-0.244949393	0.068488315	0.174235748	0.241218471	0.271896277	0.508533187	0.444598779	0.097287335	0.999630656	0.94111743	Bacteria.Proteobacteria.Betaproteobacteria.Neisseriales.Neisseriaceae.Eikenella	SLC2A8
215722	ENSG00000136867	rs7045922	0.662236623	0.17959876	0.071167935	0.052899155	0.074320852	-0.313317122	0.543523166	-0.714080067	0.169359586	0.230956153	0.296290416	0.362159066	0.365944586	0.092305618	0.999630656	0.810728975	Bacteria.Proteobacteria.Betaproteobacteria.Neisseriales.Neisseriaceae.Eikenella	SLC31A2
215723	ENSG00000136868	rs75939479	0.949004789	0.795941294	0.795383263	0.479538952	-0.010032708	0.065826709	0.068700761	-0.443371536	0.156262822	0.253504257	0.263834224	0.623461952	0.448952785	0.276148669	0.999630656	0.931879357	Bacteria.Proteobacteria.Betaproteobacteria.Neisseriales.Neisseriaceae.Eikenella	SLC31A1
215724	ENSG00000136874	rs2791335	0.047972889	0.006869348	0.343125291	0.147860193	0.464161293	-0.497828596	-0.364275314	0.434022769	0.230277061	0.17829815	0.381447516	0.2963496	0.088040534	0.009032392	0.999630656	0.859172455	Bacteria.Proteobacteria.Betaproteobacteria.Neisseriales.Neisseriaceae.Eikenella	STX17
215725	ENSG00000136908	rs6478802	0.466017148	0.408380046	0.415878257	0.485446144	0.373895357	-0.241491306	0.72314456	-0.352651215	0.509886347	0.290207162	0.883149058	0.50265355	0.304945788	0.168603695	0.999630656	0.931879357	Bacteria.Proteobacteria.Betaproteobacteria.Neisseriales.Neisseriaceae.Eikenella	DPM2
215726	ENSG00000136932	rs7853349	0.268527609	0.098602002	0.564609651	0.156749404	-0.234082231	0.350945292	0.185692083	-0.478508295	0.209749652	0.209432448	0.320727679	0.334001797	0.22517169	0.060212092	0.999630656	0.87176772	Bacteria.Proteobacteria.Betaproteobacteria.Neisseriales.Neisseriaceae.Eikenella	TRMO
215727	ENSG00000136935	rs2274556	0.023423159	0.009067099	0.741376196	0.862224686	0.713667041	-0.550130841	0.154250238	-0.060303434	0.307457176	0.204497777	0.465390038	0.346110034	0.057563475	0.011002294	0.999630656	0.94111743	Bacteria.Proteobacteria.Betaproteobacteria.Neisseriales.Neisseriaceae.Eikenella	GOLGA1
215728	ENSG00000136937	rs7853179	0.255410886	0.018933282	0.637909329	0.479354339	0.19229799	-0.526502691	0.13122492	0.345194248	0.167590555	0.21873694	0.277523387	0.485201941	0.218205332	0.018686713	0.999630656	0.931879357	Bacteria.Proteobacteria.Betaproteobacteria.Neisseriales.Neisseriaceae.Eikenella	NCBP1
215729	ENSG00000136982	rs4455866	0.165804685	0.008924553	0.370098552	0.061412266	0.18423381	-0.540092145	-0.209997055	0.811680516	0.131449415	0.200327902	0.232671442	0.426427556	0.174307691	0.010887874	0.999630656	0.810728975	Bacteria.Proteobacteria.Betaproteobacteria.Neisseriales.Neisseriaceae.Eikenella	DSCC1
215730	ENSG00000137054	rs2296776	0.375822616	0.078468276	0.990264043	0.40935843	0.135965245	-0.461852186	-0.003226958	-0.409884149	0.152472182	0.258334323	0.263434952	0.493604854	0.269837928	0.051026966	0.999630656	0.931879357	Bacteria.Proteobacteria.Betaproteobacteria.Neisseriales.Neisseriaceae.Eikenella	POLR1E
215731	ENSG00000137106	rs59967810	0.014740067	0.000355427	0.621302527	0.411617004	-0.385929957	0.674473988	-0.1358414	0.262025932	0.154029903	0.178936086	0.273665452	0.317080401	0.042911961	0.001043776	0.999630656	0.931879357	Bacteria.Proteobacteria.Betaproteobacteria.Neisseriales.Neisseriaceae.Eikenella	GRHPR
215732	ENSG00000137168	rs3778016	0.806088261	0.80769813	0.540933062	0.675824	0.062213423	-0.044599131	-0.309749229	0.160232575	0.252408692	0.182491183	0.503945905	0.381447942	0.409556057	0.279012797	0.999630656	0.931879357	Bacteria.Proteobacteria.Betaproteobacteria.Neisseriales.Neisseriaceae.Eikenella	PPIL1
215733	ENSG00000137185	rs1150690	0.808008628	0.787817118	0.955665647	0.786373276	-0.061118098	0.05174487	-0.021639092	0.094542946	0.250496376	0.191463869	0.387739062	0.347399393	0.410164662	0.274125739	0.999630656	0.936414856	Bacteria.Proteobacteria.Betaproteobacteria.Neisseriales.Neisseriaceae.Eikenella	ZSCAN9
215734	ENSG00000137210	rs2018035	0.022864949	0.021976024	0.250092438	0.287660822	-0.396905035	0.933546906	0.35965013	-0.608866849	0.170270984	0.397741451	0.309911311	0.56794509	0.056972651	0.020763938	0.999630656	0.890671089	Bacteria.Proteobacteria.Betaproteobacteria.Neisseriales.Neisseriaceae.Eikenella	TMEM14B
215735	ENSG00000137225	rs12528613	0.111254613	0.003606173	0.284942465	0.822398396	-0.316975027	0.624698311	-0.324000793	-0.076498289	0.196325207	0.206825891	0.300509679	0.339433962	0.140549916	0.005808899	0.999630656	0.939020113	Bacteria.Proteobacteria.Betaproteobacteria.Neisseriales.Neisseriaceae.Eikenella	CAPN11
215736	ENSG00000137266	rs9405199	0.799268893	0.476396145	0.647036061	0.089633307	0.054579051	-0.150130991	-0.181029057	0.787014326	0.213752826	0.209603931	0.393523203	0.456755403	0.407885163	0.188419099	0.999630656	0.828715304	Bacteria.Proteobacteria.Betaproteobacteria.Neisseriales.Neisseriaceae.Eikenella	SLC22A23
215737	ENSG00000137269	rs1543356	0.094306313	0.119834719	0.137961644	0.200314585	-0.55241263	0.336198269	0.86430054	-0.476152241	0.3253471	0.213296726	0.575465454	0.368027429	0.128488873	0.069157535	0.999630656	0.882912108	Bacteria.Proteobacteria.Betaproteobacteria.Neisseriales.Neisseriaceae.Eikenella	LRRC1
215738	ENSG00000137274	rs7765391	0.919990934	0.943837721	0.47921568	0.465688582	0.039638753	-0.016081429	-0.569916993	0.342814428	0.393100685	0.227395699	0.800816544	0.467155149	0.440612244	0.311630462	0.999630656	0.931879357	Bacteria.Proteobacteria.Betaproteobacteria.Neisseriales.Neisseriaceae.Eikenella	BPHL
215739	ENSG00000137338	rs11756111	0.035407136	0.002617474	0.766495409	0.952202023	-0.326200777	0.67208614	0.080544121	-0.025073136	0.151829105	0.21471878	0.270093535	0.416680202	0.074354825	0.004648561	0.999630656	0.941653631	Bacteria.Proteobacteria.Betaproteobacteria.Neisseriales.Neisseriaceae.Eikenella	PGBD1
215740	ENSG00000137364	rs2842943	0.796452359	0.667058092	0.97310054	0.810004768	0.064709806	-0.07833262	0.01401874	0.071622191	0.249843113	0.181259916	0.414143623	0.296694673	0.407089196	0.241224176	0.999630656	0.936414856	Bacteria.Proteobacteria.Betaproteobacteria.Neisseriales.Neisseriaceae.Eikenella	TPMT
215741	ENSG00000137411	rs1043483	0.066887428	0.031812488	0.469517638	0.539086982	-0.522941978	0.363433997	-0.378973943	0.191967971	0.280599446	0.165645163	0.520909349	0.310898245	0.105574205	0.026958385	0.999630656	0.931879357	Bacteria.Proteobacteria.Betaproteobacteria.Neisseriales.Neisseriaceae.Eikenella	VARS2
215742	ENSG00000137491	rs2712818	0.21787541	0.146748124	0.153132064	0.250291808	0.312539213	-0.239718508	-0.719068511	0.382572411	0.251186674	0.163222586	0.497465756	0.329803704	0.201115996	0.079867858	0.999630656	0.882912108	Bacteria.Proteobacteria.Betaproteobacteria.Neisseriales.Neisseriaceae.Eikenella	SLCO2B1
215743	ENSG00000137500	rs632117	0.009077838	0.001299266	0.049015031	0.01524297	-0.482433082	0.722853635	0.654784571	-0.936754949	0.179362112	0.214993661	0.326403654	0.3758308	0.031266577	0.002757332	0.999630656	0.750303858	Bacteria.Proteobacteria.Betaproteobacteria.Neisseriales.Neisseriaceae.Eikenella	CCDC90B
215744	ENSG00000137513	rs10793337	0.002225996	0.001312568	0.547554339	0.509777885	-0.86008332	0.552585907	0.324773688	-0.205333283	0.270071343	0.164513893	0.537177568	0.309778868	0.013117809	0.002776671	0.999630656	0.931879357	Bacteria.Proteobacteria.Betaproteobacteria.Neisseriales.Neisseriaceae.Eikenella	NARS2
215745	ENSG00000137561	rs72659841	0.517889803	0.334587704	0.647577709	0.310977507	-0.130796867	0.1844252	-0.156583122	0.331896759	0.201181026	0.189711706	0.340944488	0.325028272	0.321412236	0.14521022	0.999630656	0.89215753	Bacteria.Proteobacteria.Betaproteobacteria.Neisseriales.Neisseriaceae.Eikenella	TTPA
215746	ENSG00000137563	rs3758149	0.143218368	0.05285508	0.371286483	0.091768564	-0.234407109	0.343234654	-0.24333453	0.478986548	0.158187943	0.174044577	0.270282927	0.279873726	0.161022848	0.038403603	0.999630656	0.828715304	Bacteria.Proteobacteria.Betaproteobacteria.Neisseriales.Neisseriaceae.Eikenella	GGH
215747	ENSG00000137574	rs6474013	0.000257404	0.000302096	0.517288522	0.482086109	-1.921287777	1.050465744	1.202067571	-0.66803143	0.496845392	0.275084264	1.846260411	0.944865843	0.003002595	0.000945219	0.999630656	0.931879357	Bacteria.Proteobacteria.Betaproteobacteria.Neisseriales.Neisseriaceae.Eikenella	TGS1
215748	ENSG00000137575	rs6987187	0.939639679	0.52404811	0.998506348	0.339587441	-0.015781224	0.110677756	0.000753745	-0.295476977	0.207603361	0.172777651	0.401092536	0.307131114	0.447314694	0.201191499	0.999630656	0.914314084	Bacteria.Proteobacteria.Betaproteobacteria.Neisseriales.Neisseriaceae.Eikenella	SDCBP
215749	ENSG00000137672	rs10791538	0.321804689	0.113526536	0.540081471	0.278837561	0.156550515	-0.393284734	-0.172884693	0.487725013	0.156806917	0.245165086	0.280681787	0.446609692	0.249173681	0.066678238	0.999630656	0.888653734	Bacteria.Proteobacteria.Betaproteobacteria.Neisseriales.Neisseriaceae.Eikenella	TRPC6
215750	ENSG00000137674	rs1784430	0.006131937	0.001917504	0.048314652	0.040964433	0.669768555	-0.582307209	-0.756596667	0.601176441	0.236403375	0.180034456	0.375949696	0.28827953	0.024630123	0.003672847	0.999630656	0.810728975	Bacteria.Proteobacteria.Betaproteobacteria.Neisseriales.Neisseriaceae.Eikenella	MMP20
215751	ENSG00000137675	rs2846707	0.289768115	0.170643757	0.725684925	0.774618212	0.315233702	-0.277528975	0.180267315	-0.099760819	0.295346115	0.200313481	0.511554477	0.346953126	0.235672378	0.089133807	0.999630656	0.933181033	Bacteria.Proteobacteria.Betaproteobacteria.Neisseriales.Neisseriaceae.Eikenella	MMP27
215752	ENSG00000137693	rs1426395	0.079712305	0.048102962	0.099520399	0.081157133	0.438429066	-0.400119572	-0.657593707	0.580316883	0.246276912	0.198624161	0.39352146	0.327576335	0.116675567	0.036138262	0.999630656	0.828715304	Bacteria.Proteobacteria.Betaproteobacteria.Neisseriales.Neisseriaceae.Eikenella	YAP1
215753	ENSG00000137700	rs7110743	0.597867985	0.561520519	0.325617456	0.228575016	-0.112760984	0.155358374	0.374303521	-0.478975364	0.212727575	0.266214696	0.377905076	0.394058938	0.346449931	0.211985357	0.999630656	0.882912108	Bacteria.Proteobacteria.Betaproteobacteria.Neisseriales.Neisseriaceae.Eikenella	SLC37A4
215754	ENSG00000137714	rs10891121	0.455173402	0.418328887	0.351736475	0.121514488	-0.14174578	0.13276866	-0.293039438	0.397202706	0.188663012	0.163004984	0.312421615	0.253164124	0.301343554	0.171467367	0.999630656	0.849151603	Bacteria.Proteobacteria.Betaproteobacteria.Neisseriales.Neisseriaceae.Eikenella	FDX1
215755	ENSG00000137720	rs35581942	0.398050072	0.044474042	0.47394184	0.946932622	0.160479808	-0.395267764	0.220069856	-0.023169648	0.188640833	0.192880483	0.305538561	0.346763644	0.278947561	0.034123359	0.999630656	0.941653631	Bacteria.Proteobacteria.Betaproteobacteria.Neisseriales.Neisseriaceae.Eikenella	C11orf1
215756	ENSG00000137760	rs60431822	0.399849482	0.285057906	0.17564669	0.207279509	-0.161166983	0.197867858	-0.458088232	0.39997598	0.190176908	0.183566172	0.33456422	0.314008603	0.279776176	0.128666727	0.999630656	0.882912108	Bacteria.Proteobacteria.Betaproteobacteria.Neisseriales.Neisseriaceae.Eikenella	ALKBH8
215757	ENSG00000137764	rs11635396	0.399795988	0.270335776	0.133847306	0.208665904	-0.137666563	0.227432202	0.430781654	-0.564346018	0.162427893	0.204569159	0.283770375	0.444419966	0.279776176	0.123467014	0.999630656	0.882912108	Bacteria.Proteobacteria.Betaproteobacteria.Neisseriales.Neisseriaceae.Eikenella	MAP2K5
215758	ENSG00000137804	rs4368143	0.000341503	7.43088885946554e-05	0.170897032	0.447704065	-0.719856912	0.598636801	0.513527307	-0.235544842	0.190361818	0.14146609	0.370873927	0.308354085	0.003728248	0.000328949	0.999630656	0.931879357	Bacteria.Proteobacteria.Betaproteobacteria.Neisseriales.Neisseriaceae.Eikenella	NUSAP1
215759	ENSG00000137815	rs1942	0.49105537	0.961679837	0.02133246	0.049867773	-0.147373636	0.007659072	0.979299559	-0.685926865	0.212796811	0.158798951	0.415108362	0.343250641	0.312287542	0.314997996	0.999630656	0.810728975	Bacteria.Proteobacteria.Betaproteobacteria.Neisseriales.Neisseriaceae.Eikenella	RTF1
215760	ENSG00000137821	rs56119292	0.184837843	0.150481485	0.624929962	0.639631143	-0.265998494	0.269848647	0.179848993	-0.157594321	0.198472807	0.185462839	0.366132	0.335009166	0.184169183	0.0810587	0.999630656	0.931879357	Bacteria.Proteobacteria.Betaproteobacteria.Neisseriales.Neisseriaceae.Eikenella	LRRC49
215761	ENSG00000137831	rs74021852	0.089523709	0.013210368	0.215934432	0.113472819	0.294281294	-0.492848814	0.367253401	-0.507747531	0.170730816	0.193432486	0.293901864	0.316470662	0.125074602	0.014499004	0.999630656	0.848523093	Bacteria.Proteobacteria.Betaproteobacteria.Neisseriales.Neisseriaceae.Eikenella	UACA
215762	ENSG00000137845	rs514049	0.019140395	0.004614811	0.252535331	0.129019451	-0.531570513	0.582025005	0.405389003	-0.456694551	0.221241306	0.19835028	0.351147991	0.297032774	0.050304942	0.006973143	0.999630656	0.849151603	Bacteria.Proteobacteria.Betaproteobacteria.Neisseriales.Neisseriaceae.Eikenella	ADAM10
215763	ENSG00000137876	rs9300	0.723728661	0.873433542	0.789286279	0.982508299	-0.062044289	0.039527273	-0.078229498	0.011431859	0.174765881	0.24715628	0.291529643	0.519420351	0.384216648	0.294818738	0.999630656	0.944676888	Bacteria.Proteobacteria.Betaproteobacteria.Neisseriales.Neisseriaceae.Eikenella	RSL24D1
215764	ENSG00000137877	rs11070353	0.000209388	6.43085423348509e-06	0.015127543	0.002642735	0.659204669	-0.78066161	-0.678983102	0.85929132	0.16778971	0.158978878	0.272087981	0.274812924	0.002605225	4.6867950321313e-05	0.999630656	0.690764747	Bacteria.Proteobacteria.Betaproteobacteria.Neisseriales.Neisseriaceae.Eikenella	SPTBN5
215765	ENSG00000137944	rs12120164	0.02706081	8.78157573707613e-05	0.278147263	0.710950504	0.360593277	-0.646327169	0.324275035	-0.099748133	0.159427238	0.154491749	0.296508547	0.267991976	0.063910347	0.000377552	0.999630656	0.931879357	Bacteria.Proteobacteria.Betaproteobacteria.Neisseriales.Neisseriaceae.Eikenella	KYAT3
215766	ENSG00000137976	rs12029581	0.200392262	0.150887644	0.190182547	0.298423035	-0.266656513	0.264596361	-0.490041224	0.333377653	0.206140091	0.182036934	0.370157504	0.31804415	0.192056179	0.081162897	0.999630656	0.89215753	Bacteria.Proteobacteria.Betaproteobacteria.Neisseriales.Neisseriaceae.Eikenella	DNASE2B
215767	ENSG00000138028	rs6749216	0.351632304	0.060381039	0.593705305	0.998576234	-0.220213138	0.35636808	-0.208375798	0.000611425	0.234727329	0.186456211	0.388673456	0.341329525	0.260435529	0.042253614	0.999630656	0.946091268	Bacteria.Proteobacteria.Betaproteobacteria.Neisseriales.Neisseriaceae.Eikenella	CGREF1
215768	ENSG00000138031	rs2384061	0.005620958	0.000322952	0.825706496	0.9832051	-0.558256514	0.637675356	0.071544155	0.005996564	0.194897314	0.167876328	0.323580602	0.28376707	0.023669101	0.000984697	0.999630656	0.944676888	Bacteria.Proteobacteria.Betaproteobacteria.Neisseriales.Neisseriaceae.Eikenella	ADCY3
215769	ENSG00000138035	rs782641	0.488017217	0.092540282	0.410008925	0.86922684	0.136382468	-0.31543634	0.281176618	-0.054296928	0.195548374	0.184758018	0.339081399	0.328490138	0.311168784	0.057607726	0.999630656	0.94111743	Bacteria.Proteobacteria.Betaproteobacteria.Neisseriales.Neisseriaceae.Eikenella	PNPT1
215770	ENSG00000138036	rs7565517	0.091120881	0.053801662	0.199376277	0.129562636	0.544376872	-0.403600048	-0.88645	0.619429253	0.317432418	0.205492272	0.683708374	0.40345691	0.126373005	0.038831709	0.999630656	0.849151603	Bacteria.Proteobacteria.Betaproteobacteria.Neisseriales.Neisseriaceae.Eikenella	DYNC2LI1
215771	ENSG00000138050	rs12620957	0.00063187	4.96821463739636e-05	0.497562261	0.06698908	-0.650432173	0.694998386	0.257773866	-0.550357213	0.181087234	0.159897158	0.377879525	0.295422772	0.005650815	0.000239442	0.999630656	0.810728975	Bacteria.Proteobacteria.Betaproteobacteria.Neisseriales.Neisseriaceae.Eikenella	THUMPD2
215772	ENSG00000138061	rs2447751	0.316580591	0.67176004	0.444104954	0.998181703	0.169411946	-0.09891738	-0.221171652	0.000860684	0.167853484	0.232384631	0.287245771	0.376225561	0.246305035	0.242570127	0.999630656	0.946091268	Bacteria.Proteobacteria.Betaproteobacteria.Neisseriales.Neisseriaceae.Eikenella	CYP1B1
215773	ENSG00000138074	rs2580759	0.277661991	0.406282119	0.610922749	0.393325291	0.193631241	-0.189497182	-0.143876731	-0.34545356	0.17687097	0.226702577	0.281432875	0.402010749	0.229401077	0.167969628	0.999630656	0.931879357	Bacteria.Proteobacteria.Betaproteobacteria.Neisseriales.Neisseriaceae.Eikenella	SLC5A6
215774	ENSG00000138075	rs4245791	0.086074641	0.031652956	0.829743725	0.50596359	-0.533071544	0.434361439	0.127673488	-0.255775792	0.305847771	0.197780715	0.591361581	0.382414739	0.122594688	0.026907918	0.999630656	0.931879357	Bacteria.Proteobacteria.Betaproteobacteria.Neisseriales.Neisseriaceae.Eikenella	ABCG5
215775	ENSG00000138085	rs11126918	0.132775608	0.155006738	0.280785492	0.606231854	-0.277701703	0.336408601	0.315688153	-0.214763872	0.182418266	0.233812768	0.290259601	0.414619221	0.154261837	0.082820097	0.999630656	0.931879357	Bacteria.Proteobacteria.Betaproteobacteria.Neisseriales.Neisseriaceae.Eikenella	ATRAID
215776	ENSG00000138095	rs10201625	0.245198323	0.295653225	0.954452809	0.08671951	-0.224966985	0.226379835	0.017425776	0.781295853	0.191837726	0.214722464	0.30391962	0.449206648	0.214589973	0.132003484	0.999630656	0.828715304	Bacteria.Proteobacteria.Betaproteobacteria.Neisseriales.Neisseriaceae.Eikenella	LRPPRC
215777	ENSG00000138111	rs3740409	0.123223537	0.007470343	0.966192658	0.57011049	-0.217672856	0.756771445	0.010616512	0.287452316	0.13938535	0.274038188	0.249521268	0.503604793	0.147586592	0.009600829	0.999630656	0.931879357	Bacteria.Proteobacteria.Betaproteobacteria.Neisseriales.Neisseriaceae.Eikenella	MFSD13A
215778	ENSG00000138115	rs61887989	0.002453821	5.73119865798642e-05	0.485859294	0.944528027	-0.602288233	0.765472654	-0.218666784	0.021330771	0.191087739	0.177771496	0.31197444	0.305382575	0.014004441	0.000268631	0.999630656	0.941653631	Bacteria.Proteobacteria.Betaproteobacteria.Neisseriales.Neisseriaceae.Eikenella	CYP2C8
215779	ENSG00000138134	rs4145760	0.779977539	0.250704025	0.176056173	0.096965482	-0.040932481	0.274095244	-0.369021334	0.908067417	0.14592192	0.236496724	0.269773501	0.539210944	0.401923517	0.117463244	0.999630656	0.833523696	Bacteria.Proteobacteria.Betaproteobacteria.Neisseriales.Neisseriaceae.Eikenella	STAMBPL1
215780	ENSG00000138138	rs10788567	0.232406878	0.186111695	0.922327763	0.88556179	-0.256126815	0.299700019	-0.035243366	0.060534387	0.212477321	0.224276599	0.36006232	0.418956372	0.208429304	0.094819312	0.999630656	0.94111743	Bacteria.Proteobacteria.Betaproteobacteria.Neisseriales.Neisseriaceae.Eikenella	ATAD1
215781	ENSG00000138182	rs2900752	0.803815187	0.786765747	0.358148421	0.351955547	0.09013791	-0.061813515	-0.543846785	0.343322576	0.361376429	0.227563313	0.587648319	0.366198237	0.409133496	0.273919395	0.999630656	0.917593411	Bacteria.Proteobacteria.Betaproteobacteria.Neisseriales.Neisseriaceae.Eikenella	KIF20B
215782	ENSG00000138185	rs2051052	0.752273555	0.496518466	0.72859177	0.175844371	-0.069348672	0.110703238	0.124813354	-0.40563193	0.218778321	0.161889057	0.358145572	0.296390354	0.393604059	0.194383655	0.999630656	0.879607989	Bacteria.Proteobacteria.Betaproteobacteria.Neisseriales.Neisseriaceae.Eikenella	ENTPD1
215783	ENSG00000138193	rs12772469	0.761173361	0.280560468	0.142834423	0.628496111	0.057956821	-0.242836399	0.460732178	-0.198374585	0.189884986	0.223170657	0.310618364	0.408052558	0.396191407	0.127262967	0.999630656	0.931879357	Bacteria.Proteobacteria.Betaproteobacteria.Neisseriales.Neisseriaceae.Eikenella	PLCE1
215784	ENSG00000138207	rs10882275	0.046857609	0.000229326	0.64727525	0.988207022	0.296141316	-0.789485607	0.110920571	-0.006334309	0.146159888	0.202349202	0.241296217	0.426903128	0.086553367	0.000780903	0.999630656	0.945677585	Bacteria.Proteobacteria.Betaproteobacteria.Neisseriales.Neisseriaceae.Eikenella	RBP4
215785	ENSG00000138286	rs16915029	0.493429556	0.708330815	0.187036478	0.012071681	0.102659247	-0.120117176	-0.353795115	1.191860682	0.149050789	0.319678328	0.265321905	0.461527093	0.313255331	0.252345029	0.999630656	0.690764747	Bacteria.Proteobacteria.Betaproteobacteria.Neisseriales.Neisseriaceae.Eikenella	FAM149B1
215786	ENSG00000138303	rs7073342	0.568621786	0.349391079	0.735979765	0.509034843	0.152059906	-0.212061949	-0.137417422	0.232760158	0.26537511	0.224982696	0.40580376	0.350539084	0.337550394	0.149463984	0.999630656	0.931879357	Bacteria.Proteobacteria.Betaproteobacteria.Neisseriales.Neisseriaceae.Eikenella	ASCC1
215787	ENSG00000138326	rs12572510	0.476013384	0.109296791	0.423016879	0.371445609	0.115735717	-0.354748563	-0.217354202	0.507311609	0.161442575	0.218492111	0.269573834	0.563683145	0.307078919	0.06489553	0.999630656	0.929898912	Bacteria.Proteobacteria.Betaproteobacteria.Neisseriales.Neisseriaceae.Eikenella	RPS24
215788	ENSG00000138346	rs7478105	0.487603591	0.149110696	0.866681086	0.754954899	0.102487152	-0.51396453	0.046510229	0.166120767	0.146808346	0.352034048	0.275958027	0.530003151	0.311138023	0.080578075	0.999630656	0.932776898	Bacteria.Proteobacteria.Betaproteobacteria.Neisseriales.Neisseriaceae.Eikenella	DNA2
215789	ENSG00000138363	rs11682496	0.36038613	0.456848569	0.576674132	0.983135144	-0.144821814	0.178456576	0.166294996	-0.009533811	0.157221027	0.23841363	0.29638523	0.449283597	0.263418889	0.182316756	0.999630656	0.944676888	Bacteria.Proteobacteria.Betaproteobacteria.Neisseriales.Neisseriaceae.Eikenella	ATIC
215790	ENSG00000138375	rs8179823	0.647629176	0.283532678	0.169030887	0.051955888	-0.068233334	0.209719401	-0.359304411	0.694969402	0.148594749	0.193940404	0.258344708	0.351018887	0.361153759	0.128268924	0.999630656	0.810728975	Bacteria.Proteobacteria.Betaproteobacteria.Neisseriales.Neisseriaceae.Eikenella	SMARCAL1
215791	ENSG00000138381	rs4667297	0.000172557	1.94649291660047e-05	0.636131402	0.445288053	-1.148851168	0.815745175	0.235443107	-0.251111685	0.288207411	0.177002203	0.495305224	0.326982558	0.002278121	0.000115747	0.999630656	0.931879357	Bacteria.Proteobacteria.Betaproteobacteria.Neisseriales.Neisseriaceae.Eikenella	ASNSD1
215792	ENSG00000138386	rs4853709	0.521165908	0.39886889	0.985772034	0.702035004	0.108721482	-0.178672739	0.00478338	-0.140588037	0.168547689	0.210393189	0.2672011	0.365860507	0.32264146	0.165419739	0.999630656	0.931879357	Bacteria.Proteobacteria.Betaproteobacteria.Neisseriales.Neisseriaceae.Eikenella	NAB1
215793	ENSG00000138398	rs12464093	0.371864436	0.041427283	0.912384363	0.93945693	0.15357258	-0.426014748	0.031612856	0.02560776	0.170787707	0.204767267	0.286190951	0.335853461	0.26835359	0.032532912	0.999630656	0.941653631	Bacteria.Proteobacteria.Betaproteobacteria.Neisseriales.Neisseriaceae.Eikenella	PPIG
215794	ENSG00000138468	rs9681493	0.021252682	0.006504026	0.154625165	0.331317566	0.38331281	-0.447783689	-0.424889455	0.291662002	0.162375637	0.159245247	0.295031995	0.297985187	0.05410313	0.008715024	0.999630656	0.907886581	Bacteria.Proteobacteria.Betaproteobacteria.Neisseriales.Neisseriaceae.Eikenella	SENP7
215795	ENSG00000138594	rs2593199	0.217031304	0.153445877	0.73242799	0.923277559	0.290741168	-0.323107944	-0.151309193	0.039759894	0.23323417	0.223705881	0.440658836	0.411250144	0.200823939	0.082132992	0.999630656	0.941653631	Bacteria.Proteobacteria.Betaproteobacteria.Neisseriales.Neisseriaceae.Eikenella	TMOD3
215796	ENSG00000138600	rs12910301	0.354289794	0.024888061	0.596303164	0.085387432	0.133088716	-0.641360671	-0.140199736	0.742424333	0.142651054	0.279295016	0.263363257	0.425008158	0.261544634	0.022759704	0.999630656	0.828715304	Bacteria.Proteobacteria.Betaproteobacteria.Neisseriales.Neisseriaceae.Eikenella	SPPL2A
215797	ENSG00000138606	rs12905053	0.179885245	0.00867047	0.021520211	0.010973766	-0.203535495	0.511925172	-0.648565411	0.897367943	0.150132746	0.189129335	0.275328977	0.342686238	0.181492159	0.010672706	0.999630656	0.690764747	Bacteria.Proteobacteria.Betaproteobacteria.Neisseriales.Neisseriaceae.Eikenella	SHF
215798	ENSG00000138613	rs76855300	0.647091387	0.377465008	0.601271016	0.945898331	-0.064862441	0.236028455	-0.124939353	-0.031321191	0.14102253	0.26560168	0.237915234	0.459786723	0.361090329	0.158523242	0.999630656	0.941653631	Bacteria.Proteobacteria.Betaproteobacteria.Neisseriales.Neisseriaceae.Eikenella	APH1B
215799	ENSG00000138621	rs113165365	0.651864671	0.099597162	0.202387438	0.021819486	-0.062514116	0.421324916	-0.301159817	1.227850824	0.137918379	0.252190356	0.233859072	0.522486375	0.362802929	0.060673508	0.999630656	0.810728975	Bacteria.Proteobacteria.Betaproteobacteria.Neisseriales.Neisseriaceae.Eikenella	PPCDC
215800	ENSG00000138622	rs7172796	0.311402689	0.074316066	0.46994656	0.551680382	-0.161397711	0.55386693	-0.201043661	0.293023776	0.158197698	0.305353454	0.276607706	0.489712997	0.244358931	0.049074432	0.999630656	0.931879357	Bacteria.Proteobacteria.Betaproteobacteria.Neisseriales.Neisseriaceae.Eikenella	HCN4
215801	ENSG00000138688	rs6851362	0.33156796	0.086961979	0.922268206	0.649816005	0.165184065	-0.376129364	0.027757777	0.19308008	0.168853285	0.21642599	0.283368138	0.423299407	0.253222598	0.054820403	0.999630656	0.931879357	Bacteria.Proteobacteria.Betaproteobacteria.Neisseriales.Neisseriaceae.Eikenella	BLTP1
215802	ENSG00000138741	rs9993043	0.006807039	0.001158783	0.649120718	0.287404239	-0.451143565	0.844738677	-0.13213317	0.442876999	0.161386657	0.248507922	0.289066187	0.412889599	0.025993105	0.002542182	0.999630656	0.890671089	Bacteria.Proteobacteria.Betaproteobacteria.Neisseriales.Neisseriaceae.Eikenella	TRPC3
215803	ENSG00000138750	rs3806728	0.057782566	0.01066937	0.193332206	0.064072719	-0.278976813	0.590888641	0.341470135	-0.748201358	0.144434861	0.224736774	0.25979238	0.397186501	0.097382455	0.01241708	0.999630656	0.810728975	Bacteria.Proteobacteria.Betaproteobacteria.Neisseriales.Neisseriaceae.Eikenella	NUP54
215804	ENSG00000138758	rs10000606	0.620428248	0.729537897	0.352630226	0.344611724	-0.112680869	0.071909006	0.360921752	-0.326433056	0.226437662	0.207091371	0.385513444	0.342883283	0.353036503	0.258130519	0.999630656	0.917593411	Bacteria.Proteobacteria.Betaproteobacteria.Neisseriales.Neisseriaceae.Eikenella	SEPTIN11
215805	ENSG00000138759	rs4975141	0.534259868	0.574977648	0.52660405	0.639529235	0.191690444	-0.113118485	-0.270277047	0.152024911	0.306780558	0.200713322	0.424545903	0.323071375	0.326709768	0.216246065	0.999630656	0.931879357	Bacteria.Proteobacteria.Betaproteobacteria.Neisseriales.Neisseriaceae.Eikenella	FRAS1
215806	ENSG00000138767	rs6829203	0.011545618	0.004715688	0.327678335	0.136759303	-0.930876718	0.621075784	0.605042608	-0.551922455	0.358114475	0.212209657	0.61349175	0.36633765	0.036231529	0.00704541	0.999630656	0.849151603	Bacteria.Proteobacteria.Betaproteobacteria.Neisseriales.Neisseriaceae.Eikenella	CNOT6L
215807	ENSG00000138780	rs2544412	0.866932059	0.788959536	0.171091908	0.106857835	0.049444987	-0.054913787	0.628598187	-0.486524377	0.293929408	0.204316764	0.454188928	0.297546462	0.424597504	0.274283701	0.999630656	0.843392287	Bacteria.Proteobacteria.Betaproteobacteria.Neisseriales.Neisseriaceae.Eikenella	GSTCD
215808	ENSG00000138785	rs11933386	0.367286836	0.086471152	0.902211298	0.752678112	0.176815586	-0.354412105	0.038730942	-0.096203109	0.194753066	0.203605194	0.313994563	0.304011238	0.265838698	0.054635147	0.999630656	0.932776898	Bacteria.Proteobacteria.Betaproteobacteria.Neisseriales.Neisseriaceae.Eikenella	INTS12
215809	ENSG00000138794	rs767598	0.515932349	0.616957608	0.982894837	0.471985608	-0.232355202	0.118898249	0.011668919	0.263824107	0.355719225	0.2365754	0.542174556	0.364663924	0.320918004	0.228016593	0.999630656	0.931879357	Bacteria.Proteobacteria.Betaproteobacteria.Neisseriales.Neisseriaceae.Eikenella	CASP6
215810	ENSG00000138796	rs13116685	0.772559336	0.833843793	0.403177281	0.303258062	-0.150788437	0.061004362	-0.679518159	0.463642806	0.519536625	0.289643793	0.807549791	0.446801628	0.399653206	0.284590043	0.999630656	0.89215753	Bacteria.Proteobacteria.Betaproteobacteria.Neisseriales.Neisseriaceae.Eikenella	HADH
215811	ENSG00000138798	rs1860129	0.046660841	0.069848876	0.016918745	0.040873973	-0.453691904	0.38784329	1.086851492	-0.760585989	0.223711989	0.210409989	0.443322611	0.364551714	0.086553367	0.046985103	0.999630656	0.810728975	Bacteria.Proteobacteria.Betaproteobacteria.Neisseriales.Neisseriaceae.Eikenella	EGF
215812	ENSG00000138801	rs2189154	0.010052467	0.007097481	0.081376249	0.059253324	-1.274151371	0.73981097	1.368885169	-0.873477061	0.480514014	0.266096612	0.77327584	0.454945597	0.032986792	0.009230811	0.999630656	0.810728975	Bacteria.Proteobacteria.Betaproteobacteria.Neisseriales.Neisseriaceae.Eikenella	PAPSS1
215813	ENSG00000138829	rs13181957	0.549366634	0.127719793	0.526323769	0.805044418	-0.088188661	0.354539395	-0.153743923	0.116759087	0.146528953	0.229793746	0.241333814	0.471118916	0.330622733	0.072142915	0.999630656	0.936414856	Bacteria.Proteobacteria.Betaproteobacteria.Neisseriales.Neisseriaceae.Eikenella	FBN2
215814	ENSG00000138834	rs11642590	0.632952251	0.505652489	0.377155034	0.270761203	0.074780574	-0.099068572	-0.235564962	0.329180115	0.155844962	0.148010473	0.264906893	0.296354185	0.35694292	0.196863371	0.999630656	0.888653734	Bacteria.Proteobacteria.Betaproteobacteria.Neisseriales.Neisseriaceae.Eikenella	MAPK8IP3
215815	ENSG00000138835	rs1051013	0.688078166	0.618122184	0.04536143	0.054283483	-0.142583725	0.105762244	1.218916072	-0.715979651	0.35357496	0.211137591	0.597346649	0.365292658	0.372893717	0.228305808	0.999630656	0.810728975	Bacteria.Proteobacteria.Betaproteobacteria.Neisseriales.Neisseriaceae.Eikenella	RGS3
215816	ENSG00000138867	rs2006094	0.035917476	0.012583295	0.070363237	0.03082109	0.426189737	-0.471174624	-0.755815248	0.83725315	0.198937114	0.183581424	0.410812085	0.379291213	0.074879325	0.013925852	0.999630656	0.810728975	Bacteria.Proteobacteria.Betaproteobacteria.Neisseriales.Neisseriaceae.Eikenella	GUCD1
215817	ENSG00000139044	rs7137405	0.131958876	0.031607773	0.842281102	0.710218485	0.417355603	-0.462666687	0.086570376	0.128282789	0.273566734	0.21061124	0.433341805	0.34374302	0.153718452	0.026895978	0.999630656	0.931879357	Bacteria.Proteobacteria.Betaproteobacteria.Neisseriales.Neisseriaceae.Eikenella	B4GALNT3
215818	ENSG00000139117	rs10444553	0.777244864	0.94428902	0.440128589	0.522576015	-0.070253536	-0.014526562	0.333757214	-0.230642551	0.247293723	0.207076229	0.429688677	0.358775483	0.400881079	0.311693365	0.999630656	0.931879357	Bacteria.Proteobacteria.Betaproteobacteria.Neisseriales.Neisseriaceae.Eikenella	CPNE8
215819	ENSG00000139154	rs10431210	0.82581789	0.754704825	0.556161715	0.96866171	0.035051213	-0.106815789	-0.165708667	-0.022318095	0.158633046	0.340433246	0.280096299	0.565896869	0.414349948	0.265151422	0.999630656	0.943670508	Bacteria.Proteobacteria.Betaproteobacteria.Neisseriales.Neisseriaceae.Eikenella	AEBP2
215820	ENSG00000139160	rs4931536	0.858352317	0.978139274	0.280251583	0.463140262	-0.028715173	-0.007035998	0.294225255	-0.410274383	0.160257192	0.25578513	0.270222698	0.555889474	0.422861075	0.318689174	0.999630656	0.931879357	Bacteria.Proteobacteria.Betaproteobacteria.Neisseriales.Neisseriaceae.Eikenella	ETFBKMT
215821	ENSG00000139178	rs12370543	0.177492797	0.010422541	0.422001353	0.669411602	0.180468627	-0.607008648	-0.207559179	0.184425643	0.13237667	0.230096353	0.256859869	0.429993295	0.180360523	0.012177248	0.999630656	0.931879357	Bacteria.Proteobacteria.Betaproteobacteria.Neisseriales.Neisseriaceae.Eikenella	C1RL
215822	ENSG00000139180	rs10849118	0.906183596	0.784154453	0.594985207	0.771172555	0.036737771	-0.053101438	0.322020775	-0.101743649	0.310510303	0.193064903	0.602743132	0.348368148	0.437319965	0.273408457	0.999630656	0.932776898	Bacteria.Proteobacteria.Betaproteobacteria.Neisseriales.Neisseriaceae.Eikenella	NDUFA9
215823	ENSG00000139190	rs2240867	0.082634698	0.072752679	0.144453764	0.210502644	0.530147813	-0.332648153	-1.035716025	0.525992777	0.300741712	0.182375077	0.70113944	0.41591058	0.119631171	0.04828213	0.999630656	0.882912108	Bacteria.Proteobacteria.Betaproteobacteria.Neisseriales.Neisseriaceae.Eikenella	VAMP1
215824	ENSG00000139192	rs2534711	3.32441756354648e-06	5.14385487649231e-08	0.765750323	0.709235089	-0.615717343	1.036591052	0.068201818	0.106859555	0.121041934	0.168298448	0.227955569	0.285322495	0.000104847	1.06001462458194e-06	0.999630656	0.931879357	Bacteria.Proteobacteria.Betaproteobacteria.Neisseriales.Neisseriaceae.Eikenella	TAPBPL
215825	ENSG00000139193	rs3759333	0.916725537	0.934919557	0.754119088	0.850045591	-0.018001198	0.017376716	-0.099211715	-0.101704987	0.171494497	0.21197925	0.31541939	0.53581099	0.439927366	0.309369608	0.999630656	0.939223512	Bacteria.Proteobacteria.Betaproteobacteria.Neisseriales.Neisseriaceae.Eikenella	CD27
215826	ENSG00000139197	rs7969751	0.012484757	0.002181014	0.771080887	0.428114421	0.429136578	-0.618918095	-0.080406761	-0.251235217	0.167006598	0.193927629	0.275197603	0.315062716	0.038104886	0.004010478	0.999630656	0.931879357	Bacteria.Proteobacteria.Betaproteobacteria.Neisseriales.Neisseriaceae.Eikenella	PEX5
215827	ENSG00000139219	rs11168337	0.687561786	0.3276454	0.962225544	0.307456239	-0.076071064	0.181818063	-0.014607248	-0.295266282	0.188309305	0.184344424	0.307237221	0.287042153	0.372802281	0.142819585	0.999630656	0.89215753	Bacteria.Proteobacteria.Betaproteobacteria.Neisseriales.Neisseriaceae.Eikenella	COL2A1
215828	ENSG00000139344	rs7976358	0.029983704	0.000311591	0.960023731	0.761765775	-0.356875234	0.739378004	-0.01372059	0.128110837	0.160827035	0.194096183	0.272680599	0.420809076	0.067995491	0.000964824	0.999630656	0.932776898	Bacteria.Proteobacteria.Betaproteobacteria.Neisseriales.Neisseriaceae.Eikenella	AMDHD1
215829	ENSG00000139405	rs2384207	0.505725912	0.253215565	0.937446301	0.961171753	0.110714369	-0.296749991	0.022022258	0.020907735	0.165438172	0.257417364	0.279526266	0.427812495	0.317468163	0.118176729	0.999630656	0.943102285	Bacteria.Proteobacteria.Betaproteobacteria.Neisseriales.Neisseriaceae.Eikenella	RITA1
215830	ENSG00000139428	rs61940468	0.389866048	0.00383183	0.492127229	0.153837922	0.116741207	-0.590902416	0.156811313	0.588963581	0.134859601	0.197009334	0.226987144	0.408167706	0.275736145	0.006082223	0.999630656	0.87176772	Bacteria.Proteobacteria.Betaproteobacteria.Neisseriales.Neisseriaceae.Eikenella	MMAB
215831	ENSG00000139433	rs2193535	0.987507352	0.686329824	0.139516857	0.386294764	-0.003896127	-0.081513056	0.7477403	-0.353433755	0.247873564	0.200942829	0.499856351	0.40520814	0.457847529	0.24649079	0.999630656	0.931879357	Bacteria.Proteobacteria.Betaproteobacteria.Neisseriales.Neisseriaceae.Eikenella	GLTP
215832	ENSG00000139531	rs773125	0.797664485	0.586969728	0.027752217	0.012312563	0.05511038	-0.102307143	0.833481781	-1.047470098	0.214083867	0.187393115	0.370218499	0.406802261	0.407464172	0.219444253	0.999630656	0.690764747	Bacteria.Proteobacteria.Betaproteobacteria.Neisseriales.Neisseriaceae.Eikenella	SUOX
215833	ENSG00000139546	rs7975351	0.071231818	0.01948461	0.422021282	0.281054702	0.41280025	-0.45816726	-0.267207994	0.369873486	0.225081663	0.191257503	0.330691095	0.340272415	0.109785887	0.019088994	0.999630656	0.888653734	Bacteria.Proteobacteria.Betaproteobacteria.Neisseriales.Neisseriaceae.Eikenella	TARBP2
215834	ENSG00000139597	rs59214163	0.076990908	0.001590849	0.672928218	0.255642068	-0.231507828	0.576184764	0.087719352	-0.556599863	0.12883441	0.174808198	0.206860023	0.485323415	0.114918134	0.003206456	0.999630656	0.882912108	Bacteria.Proteobacteria.Betaproteobacteria.Neisseriales.Neisseriaceae.Eikenella	N4BP2L1
215835	ENSG00000139620	rs10783277	0.729936682	0.865679608	0.488759705	0.567839249	-0.097838799	0.032503011	0.394099841	-0.217216019	0.282200244	0.191397518	0.56603881	0.378317747	0.386310053	0.293112018	0.999630656	0.931879357	Bacteria.Proteobacteria.Betaproteobacteria.Neisseriales.Neisseriaceae.Eikenella	KANSL2
215836	ENSG00000139668	rs9535756	0.634249309	0.524523625	0.14859401	0.666935195	0.066638125	-0.151245092	-0.345555344	0.204385258	0.139408411	0.236378462	0.236378462	0.472756924	0.35743766	0.201260314	0.999630656	0.931879357	Bacteria.Proteobacteria.Betaproteobacteria.Neisseriales.Neisseriaceae.Eikenella	WDFY2
215837	ENSG00000139675	rs78872760	0.348310704	0.705665582	0.809689873	0.355107056	-0.135138196	0.096485942	-0.059005921	0.385402063	0.143048843	0.254346441	0.244019298	0.413799818	0.259169724	0.251770749	0.999630656	0.919417073	Bacteria.Proteobacteria.Betaproteobacteria.Neisseriales.Neisseriaceae.Eikenella	HNRNPA1L2
215838	ENSG00000139687	rs12877288	0.581470936	0.352747181	0.838539084	0.17204728	0.108491466	-0.215798718	0.063660923	-0.578386082	0.195828355	0.230558709	0.311177748	0.418855079	0.341009255	0.150576315	0.999630656	0.879607989	Bacteria.Proteobacteria.Betaproteobacteria.Neisseriales.Neisseriaceae.Eikenella	RB1
215839	ENSG00000139719	rs2277333	0.122577457	0.046593808	0.997390724	0.547809105	-0.266637044	0.421188833	0.000940399	-0.218010291	0.170439465	0.207619543	0.286458002	0.360820443	0.147301333	0.035247009	0.999630656	0.931879357	Bacteria.Proteobacteria.Betaproteobacteria.Neisseriales.Neisseriaceae.Eikenella	VPS33A
215840	ENSG00000139793	rs9284176	0.373120665	0.431957013	0.994034781	0.758401979	0.24812071	-0.188925377	0.00374846	-0.125726112	0.276664945	0.238914717	0.499450126	0.407040954	0.268986634	0.175593306	0.999630656	0.932776898	Bacteria.Proteobacteria.Betaproteobacteria.Neisseriales.Neisseriaceae.Eikenella	MBNL2
215841	ENSG00000139835	rs11164132	0.288473312	0.116128217	0.095109553	0.136218033	0.21866391	-0.343760323	0.579482232	-0.507999502	0.204314631	0.215864436	0.342139705	0.336710693	0.235148523	0.06761781	0.999630656	0.849151603	Bacteria.Proteobacteria.Betaproteobacteria.Neisseriales.Neisseriaceae.Eikenella	GRTP1
215842	ENSG00000139865	rs12147245	0.054158206	0.001507172	0.880221978	0.668939972	-0.380518325	0.617379216	0.051303543	-0.160325654	0.194036466	0.186304666	0.339125718	0.37323661	0.094355786	0.00310589	0.999630656	0.931879357	Bacteria.Proteobacteria.Betaproteobacteria.Neisseriales.Neisseriaceae.Eikenella	TTC6
215843	ENSG00000139874	rs2228497	0.717508014	0.744754361	0.042053294	0.049282247	-0.065829118	0.0733453	0.72662301	-0.730878751	0.18116303	0.224330127	0.350362981	0.364778627	0.382464086	0.262195009	0.999630656	0.810728975	Bacteria.Proteobacteria.Betaproteobacteria.Neisseriales.Neisseriaceae.Eikenella	SSTR1
215844	ENSG00000139899	rs4344657	0.081204782	0.073640353	0.916756361	0.72362517	-0.548138825	0.391764471	0.05585075	-0.125502541	0.309462144	0.215467318	0.532278815	0.35337644	0.118229847	0.048728971	0.999630656	0.931879357	Bacteria.Proteobacteria.Betaproteobacteria.Neisseriales.Neisseriaceae.Eikenella	CBLN3
215845	ENSG00000139914	rs35809913	0.565199799	0.197009806	0.74416183	0.555794517	-0.08773127	0.404523701	-0.084702639	0.304299429	0.151760166	0.310341865	0.25844489	0.513876209	0.336331184	0.098771747	0.999630656	0.931879357	Bacteria.Proteobacteria.Betaproteobacteria.Neisseriales.Neisseriaceae.Eikenella	FITM1
215846	ENSG00000139921	rs4261445	0.032377971	0.020140846	0.215877199	0.145169594	-0.567987002	0.437779087	-0.535962223	0.460535601	0.259759066	0.18376463	0.428860367	0.312329746	0.070933264	0.019519337	0.999630656	0.852394199	Bacteria.Proteobacteria.Betaproteobacteria.Neisseriales.Neisseriaceae.Eikenella	TMX1
215847	ENSG00000139946	rs1152466	0.974780344	0.991729309	0.959339375	0.701289061	0.004908392	-0.00257316	-0.013358433	0.216348783	0.154666332	0.247278694	0.261010961	0.561538757	0.454954187	0.32156498	0.999630656	0.931879357	Bacteria.Proteobacteria.Betaproteobacteria.Neisseriales.Neisseriaceae.Eikenella	PELI2
215848	ENSG00000140043	rs4903150	0.000119148	1.41348380136602e-06	0.735428868	0.982888898	0.706133118	-0.89677896	0.099943994	0.006321378	0.172437795	0.168817551	0.294502999	0.293609066	0.001754209	1.45641113234457e-05	0.999630656	0.944676888	Bacteria.Proteobacteria.Betaproteobacteria.Neisseriales.Neisseriaceae.Eikenella	PTGR2
215849	ENSG00000140104	rs12885406	0.452619184	0.195352412	0.559570627	0.940895348	-0.120221983	0.263038075	0.15777215	0.034972781	0.159108188	0.201041147	0.269005991	0.469863007	0.300524826	0.098176439	0.999630656	0.941653631	Bacteria.Proteobacteria.Betaproteobacteria.Neisseriales.Neisseriaceae.Eikenella	CLBA1
215850	ENSG00000140107	rs3736951	0.013157217	0.000508836	0.586953278	0.175614923	0.563976367	-0.710151565	-0.197325455	0.473062603	0.221213928	0.194073336	0.361419549	0.345474961	0.039659784	0.001365052	0.999630656	0.879607989	Bacteria.Proteobacteria.Betaproteobacteria.Neisseriales.Neisseriaceae.Eikenella	SLC25A47
215851	ENSG00000140284	rs12909764	0.008684945	0.000882997	0.730785196	0.460504648	0.486308365	-0.674025351	-0.104454492	0.241998996	0.179706278	0.193335625	0.302271207	0.325957622	0.030671213	0.002098178	0.999630656	0.931879357	Bacteria.Proteobacteria.Betaproteobacteria.Neisseriales.Neisseriaceae.Eikenella	SLC27A2
215852	ENSG00000140297	rs4775183	0.00136849	0.000201052	0.387330188	0.292032487	0.655441402	-0.658431645	-0.289866493	0.307201745	0.195927171	0.167078453	0.333058634	0.28918671	0.009419257	0.000708858	0.999630656	0.891289797	Bacteria.Proteobacteria.Betaproteobacteria.Neisseriales.Neisseriaceae.Eikenella	GCNT3
215853	ENSG00000140299	rs9920434	0.615456116	0.686073494	0.763566129	0.895257872	-0.099304529	0.063818269	-0.105927704	0.037947648	0.196748219	0.157186475	0.350677289	0.287111744	0.351735007	0.24649079	0.999630656	0.94111743	Bacteria.Proteobacteria.Betaproteobacteria.Neisseriales.Neisseriaceae.Eikenella	BNIP2
215854	ENSG00000140320	rs603104	0.055711814	0.015307123	0.157000655	0.059663694	-0.529037668	0.473175205	0.610491459	-0.639800631	0.271552785	0.189965121	0.426389166	0.333789102	0.095550467	0.016033354	0.999630656	0.810728975	Bacteria.Proteobacteria.Betaproteobacteria.Neisseriales.Neisseriaceae.Eikenella	BAHD1
215855	ENSG00000140323	rs62018001	0.077636217	0.017753124	0.35853228	0.200569006	-0.322310466	0.699070666	0.297458366	-0.577531741	0.179767062	0.287377482	0.321674202	0.446641246	0.115355234	0.017816163	0.999630656	0.882912108	Bacteria.Proteobacteria.Betaproteobacteria.Neisseriales.Neisseriaceae.Eikenella	DISP2
215856	ENSG00000140326	rs4265781	0.662895529	0.343826743	0.810753445	0.19042147	0.07507024	-0.167141418	-0.061982896	0.435317097	0.171424236	0.175276948	0.257799933	0.329000752	0.366140545	0.147877551	0.999630656	0.882912108	Bacteria.Proteobacteria.Betaproteobacteria.Neisseriales.Neisseriaceae.Eikenella	CDAN1
215857	ENSG00000140367	rs2655132	0.401502283	0.152122396	0.233919459	0.071824891	0.149544334	-0.328955114	-0.345876158	0.735685681	0.177085852	0.227009435	0.287871909	0.401998208	0.280472151	0.081643964	0.999630656	0.810728975	Bacteria.Proteobacteria.Betaproteobacteria.Neisseriales.Neisseriaceae.Eikenella	UBE2Q2
215858	ENSG00000140374	rs57311619	0.996196027	0.318135811	0.265309611	0.998467479	-0.000613628	-0.232430364	0.248915184	-0.000874029	0.128214047	0.231039212	0.221530879	0.453303244	0.459658745	0.139590736	0.999630656	0.946091268	Bacteria.Proteobacteria.Betaproteobacteria.Neisseriales.Neisseriaceae.Eikenella	ETFA
215859	ENSG00000140386	rs907594	0.117348025	0.131977273	0.056037694	0.093697346	-0.334820027	0.315086251	0.689333612	-0.59828802	0.210966285	0.206541596	0.354315961	0.351699386	0.144402416	0.073884343	0.999630656	0.828715304	Bacteria.Proteobacteria.Betaproteobacteria.Neisseriales.Neisseriaceae.Eikenella	SCAPER
215860	ENSG00000140396	rs76929997	0.545187569	0.147659464	0.503507828	0.089370817	0.098923785	-0.425194235	-0.190716915	0.761558806	0.162655493	0.290175342	0.283499691	0.441611907	0.328993924	0.080112366	0.999630656	0.828715304	Bacteria.Proteobacteria.Betaproteobacteria.Neisseriales.Neisseriaceae.Eikenella	NCOA2
215861	ENSG00000140400	rs4886696	0.836630327	0.919974095	0.995041322	0.868383735	0.054551427	-0.017351914	0.003620493	-0.059713636	0.263489866	0.17204398	0.580321541	0.358924856	0.417598901	0.30569357	0.999630656	0.94111743	Bacteria.Proteobacteria.Betaproteobacteria.Neisseriales.Neisseriaceae.Eikenella	MAN2C1
215862	ENSG00000140403	rs3813575	0.144529002	0.147970427	0.853031026	0.108664625	0.232843869	-0.244504217	0.048428043	-0.47696277	0.157656269	0.166992987	0.260378399	0.293230048	0.162140389	0.080244353	0.999630656	0.843392287	Bacteria.Proteobacteria.Betaproteobacteria.Neisseriales.Neisseriaceae.Eikenella	DNAJA4
215863	ENSG00000140455	rs62011285	0.01239349	0.000502286	0.740798524	0.447990574	-0.43112845	0.593554398	0.098323346	-0.21179042	0.16759878	0.162031624	0.295966133	0.27743273	0.037894238	0.001358251	0.999630656	0.931879357	Bacteria.Proteobacteria.Betaproteobacteria.Neisseriales.Neisseriaceae.Eikenella	USP3
215864	ENSG00000140471	rs3084796	0.105716253	0.020714877	0.896035678	0.690060051	0.313765514	-0.416730219	-0.045047377	0.117409601	0.191253253	0.175762379	0.34339323	0.293116026	0.136914919	0.019939089	0.999630656	0.931879357	Bacteria.Proteobacteria.Betaproteobacteria.Neisseriales.Neisseriaceae.Eikenella	LINS1
215865	ENSG00000140479	rs56654128	0.212716488	0.142643804	0.47853371	0.691891163	-0.275405993	0.317733313	0.256839282	-0.142890869	0.218838584	0.21410689	0.360335191	0.358969123	0.198941768	0.078099872	0.999630656	0.931879357	Bacteria.Proteobacteria.Betaproteobacteria.Neisseriales.Neisseriaceae.Eikenella	PCSK6
215866	ENSG00000140497	rs11857695	0.172389639	0.181184153	0.435700826	0.847195581	-0.358211247	0.258080835	0.365304061	-0.07751568	0.259619187	0.190942791	0.465758342	0.400663605	0.177701462	0.092789966	0.999630656	0.939020113	Bacteria.Proteobacteria.Betaproteobacteria.Neisseriales.Neisseriaceae.Eikenella	SCAMP2
215867	ENSG00000140521	rs176640	0.514852347	0.377119069	0.712132534	0.744224098	0.134222367	-0.16842594	-0.135192049	0.122215819	0.204955466	0.189390682	0.364781791	0.372999347	0.320480323	0.158489336	0.999630656	0.932550431	Bacteria.Proteobacteria.Betaproteobacteria.Neisseriales.Neisseriaceae.Eikenella	POLG
215868	ENSG00000140575	rs3743409	0.988492023	0.837253533	0.155509671	0.091824576	-0.003564992	-0.038503526	0.569235848	-0.506415312	0.246214636	0.186699157	0.396123394	0.295952634	0.45794223	0.285509202	0.999630656	0.828715304	Bacteria.Proteobacteria.Betaproteobacteria.Neisseriales.Neisseriaceae.Eikenella	IQGAP1
215869	ENSG00000140577	rs12909526	0.836626173	0.89031066	0.323567384	0.587843986	0.030566833	-0.027236884	-0.275984397	0.192630659	0.147637622	0.196723323	0.277452928	0.353664529	0.417598901	0.299079587	0.999630656	0.931879357	Bacteria.Proteobacteria.Betaproteobacteria.Neisseriales.Neisseriaceae.Eikenella	CRTC3
215870	ENSG00000140598	rs2867649	0.355765778	0.048293283	0.334214259	0.167907014	-0.161231748	0.493302904	0.287413613	-0.526110359	0.173350625	0.245096064	0.295422271	0.377268348	0.261839752	0.036234485	0.999630656	0.87506753	Bacteria.Proteobacteria.Betaproteobacteria.Neisseriales.Neisseriaceae.Eikenella	EFL1
215871	ENSG00000140740	rs56036711	0.285304013	0.271403681	0.919937071	0.723357638	-0.277733547	0.185162062	-0.052585573	0.115127862	0.257792091	0.166923392	0.521143275	0.32383733	0.233155107	0.123765573	0.999630656	0.931879357	Bacteria.Proteobacteria.Betaproteobacteria.Neisseriales.Neisseriaceae.Eikenella	UQCRC2
215872	ENSG00000140876	rs12445270	0.969968394	0.660885322	0.820804243	0.492267034	0.01709239	-0.118845778	0.155414858	0.284022143	0.452260886	0.269668959	0.683356405	0.411260359	0.454044078	0.239656961	0.999630656	0.931879357	Bacteria.Proteobacteria.Betaproteobacteria.Neisseriales.Neisseriaceae.Eikenella	NUDT7
215873	ENSG00000140905	rs11860711	0.033934096	0.001393991	0.367445139	0.571439003	-0.31472525	0.911211559	0.222630919	-0.241010851	0.145259756	0.272873647	0.245297795	0.423703716	0.072603571	0.002897633	0.999630656	0.931879357	Bacteria.Proteobacteria.Betaproteobacteria.Neisseriales.Neisseriaceae.Eikenella	GCSH
215874	ENSG00000140931	rs3743719	0.280339815	0.152891423	0.891315993	0.55940104	0.2268628	-0.239259183	0.051868679	-0.188934952	0.208394167	0.165425724	0.378118747	0.322000012	0.23064774	0.08194631	0.999630656	0.931879357	Bacteria.Proteobacteria.Betaproteobacteria.Neisseriales.Neisseriaceae.Eikenella	CMTM3
215875	ENSG00000140941	rs72628299	0.579089459	0.485208154	0.989556177	0.973140576	0.128423746	-0.141356494	-0.005013267	-0.010341072	0.230349598	0.201373084	0.381520962	0.305952981	0.340198356	0.191019396	0.999630656	0.943670508	Bacteria.Proteobacteria.Betaproteobacteria.Neisseriales.Neisseriaceae.Eikenella	MAP1LC3B
215876	ENSG00000140950	rs396491	0.019756689	0.003655724	0.076439658	0.034173482	0.439498855	-0.486493366	0.575581703	-0.635071765	0.183890568	0.161321129	0.319699027	0.293520156	0.05136977	0.005872886	0.999630656	0.810728975	Bacteria.Proteobacteria.Betaproteobacteria.Neisseriales.Neisseriaceae.Eikenella	MEAK7
215877	ENSG00000141027	rs178805	0.373920503	0.381924857	0.581339882	0.316931281	0.217025984	-0.174289405	-0.258598732	0.341963072	0.24240089	0.197982295	0.466611472	0.339064797	0.268990261	0.160058796	0.999630656	0.895150192	Bacteria.Proteobacteria.Betaproteobacteria.Neisseriales.Neisseriaceae.Eikenella	NCOR1
215878	ENSG00000141127	rs6846	0.658904443	0.447531572	0.553501121	0.221006212	0.058181158	-0.152047667	-0.134373515	0.45623688	0.13119771	0.198971179	0.225604867	0.369204199	0.364813475	0.17979924	0.999630656	0.882912108	Bacteria.Proteobacteria.Betaproteobacteria.Neisseriales.Neisseriaceae.Eikenella	PRPSAP2
215879	ENSG00000141161	rs75094530	0.039022019	1.52650538351203e-05	0.974807102	0.25820925	-0.291787672	1.21825986	0.007041506	-0.73445827	0.138514764	0.260557336	0.222117766	0.64390581	0.078462309	9.50272704568162e-05	0.999630656	0.882912108	Bacteria.Proteobacteria.Betaproteobacteria.Neisseriales.Neisseriaceae.Eikenella	UNC45B
215880	ENSG00000141179	rs11079196	0.635829882	0.289483598	0.125501786	0.003406398	0.073448959	-0.250684319	-0.44376725	1.250122231	0.154377521	0.234729329	0.285920038	0.411212763	0.357728233	0.129783685	0.999630656	0.690764747	Bacteria.Proteobacteria.Betaproteobacteria.Neisseriales.Neisseriaceae.Eikenella	PCTP
215881	ENSG00000141198	rs7217666	0.440326548	0.625388553	0.201035266	0.075793599	0.211631791	-0.090691281	0.596580304	-0.539235675	0.272579423	0.184872354	0.461856707	0.29883652	0.29664195	0.23013626	0.999630656	0.815032817	Bacteria.Proteobacteria.Betaproteobacteria.Neisseriales.Neisseriaceae.Eikenella	TOM1L1
215882	ENSG00000141219	rs4300717	0.006083712	0.003054317	0.851451708	0.975038899	-0.671269228	0.542996393	0.087109517	0.010810908	0.236695773	0.176438142	0.463314955	0.344187982	0.024496449	0.005188149	0.999630656	0.943670508	Bacteria.Proteobacteria.Betaproteobacteria.Neisseriales.Neisseriaceae.Eikenella	C17orf80
215883	ENSG00000141252	rs2456274	0.48429523	0.438977037	0.213169487	0.024455007	0.124871633	-0.160728633	0.370910896	-0.889216317	0.17751628	0.206404044	0.295022592	0.386018367	0.310853643	0.177532217	0.999630656	0.810728975	Bacteria.Proteobacteria.Betaproteobacteria.Neisseriales.Neisseriaceae.Eikenella	VPS53
215884	ENSG00000141258	rs72824330	0.572433184	0.30366551	0.812748317	0.838865042	-0.067479441	0.247611608	-0.05388595	-0.071429447	0.118938697	0.238820269	0.226557689	0.349867046	0.338506553	0.134575395	0.999630656	0.939020113	Bacteria.Proteobacteria.Betaproteobacteria.Neisseriales.Neisseriaceae.Eikenella	SGSM2
215885	ENSG00000141294	rs878295	0.063120983	0.016292932	0.675274115	0.786473648	0.342221019	-0.415900901	-0.131985391	0.078047655	0.181000745	0.168624759	0.313638012	0.286925446	0.102465416	0.016787746	0.999630656	0.936414856	Bacteria.Proteobacteria.Betaproteobacteria.Neisseriales.Neisseriaceae.Eikenella	LRRC46
215886	ENSG00000141295	rs6503875	0.218710164	0.009935895	0.640491045	0.511520818	0.181827303	-0.795171652	-0.118754435	0.316354071	0.146402297	0.299385294	0.253095503	0.479250308	0.201558801	0.01175809	0.999630656	0.931879357	Bacteria.Proteobacteria.Betaproteobacteria.Neisseriales.Neisseriaceae.Eikenella	SCRN2
215887	ENSG00000141314	rs9908969	0.156634733	0.04656095	0.67617828	0.611610456	-0.236744377	0.415090975	-0.135660207	0.170414273	0.165202639	0.20458206	0.323326385	0.333987279	0.169061574	0.035244459	0.999630656	0.931879357	Bacteria.Proteobacteria.Betaproteobacteria.Neisseriales.Neisseriaceae.Eikenella	RHBDL3
215888	ENSG00000141404	rs659485	0.744736038	0.919232107	0.408755666	0.110747665	-0.047486745	-0.024318672	0.213330607	-0.773007081	0.145229682	0.23889653	0.25657228	0.478085736	0.390981574	0.305564311	0.999630656	0.847064943	Bacteria.Proteobacteria.Betaproteobacteria.Neisseriales.Neisseriaceae.Eikenella	GNAL
215889	ENSG00000141433	rs75481449	0.002936634	9.00602528368187e-05	0.457637923	0.528000282	-0.47126814	0.835450502	0.196019579	-0.215189288	0.152466149	0.200046572	0.262339172	0.339163273	0.015737228	0.000384438	0.999630656	0.931879357	Bacteria.Proteobacteria.Betaproteobacteria.Neisseriales.Neisseriaceae.Eikenella	ADCYAP1
215890	ENSG00000141456	rs7225717	0.858931253	0.887360254	0.536163898	0.498617958	-0.060618838	0.031674129	0.326063208	-0.230868464	0.33971266	0.222740279	0.524277079	0.339273424	0.422861075	0.298423962	0.999630656	0.931879357	Bacteria.Proteobacteria.Betaproteobacteria.Neisseriales.Neisseriaceae.Eikenella	PELP1
215891	ENSG00000141458	rs1788823	0.008652715	0.002698093	0.790796336	0.65207667	-0.657831621	0.524704263	0.114220961	-0.138541294	0.242965956	0.168185567	0.428803324	0.305848936	0.030671213	0.004735447	0.999630656	0.931879357	Bacteria.Proteobacteria.Betaproteobacteria.Neisseriales.Neisseriaceae.Eikenella	NPC1
215892	ENSG00000141560	rs58867683	2.65899531450727e-09	1.2090662510737e-12	0.726978105	0.767607172	0.977986395	-1.081491868	-0.076615216	0.057738394	0.141841865	0.123173826	0.218489238	0.194572251	4.65227666681704e-07	1.31373737934902e-10	0.999630656	0.932776898	Bacteria.Proteobacteria.Betaproteobacteria.Neisseriales.Neisseriaceae.Eikenella	FN3KRP
215893	ENSG00000141569	rs56082951	0.857660159	0.535535567	0.534774548	0.34825879	0.026145643	-0.16391925	0.167938415	-0.386827207	0.145199508	0.263158821	0.26910765	0.409426695	0.422861075	0.204631609	0.999630656	0.917593411	Bacteria.Proteobacteria.Betaproteobacteria.Neisseriales.Neisseriaceae.Eikenella	TRIM65
215894	ENSG00000141574	rs8079688	0.160115475	0.15095443	0.114111829	0.090687933	-0.282530801	0.263229143	-0.667316274	0.615615838	0.198834468	0.181126398	0.416677732	0.358481262	0.170850422	0.081162897	0.999630656	0.828715304	Bacteria.Proteobacteria.Betaproteobacteria.Neisseriales.Neisseriaceae.Eikenella	SECTM1
215895	ENSG00000141627	rs60901553	0.448148259	0.191228344	0.928769123	0.966711965	0.12094088	-0.302644091	-0.026457418	0.017194987	0.158480577	0.229152078	0.294820297	0.410444546	0.299173108	0.096643414	0.999630656	0.943449593	Bacteria.Proteobacteria.Betaproteobacteria.Neisseriales.Neisseriaceae.Eikenella	DYM
215896	ENSG00000141655	rs2957125	0.009019182	0.005772281	0.231023711	0.525933906	0.705782715	-0.50523356	-0.52076042	0.201822764	0.262165718	0.176973272	0.43071913	0.316504471	0.031266577	0.008037916	0.999630656	0.931879357	Bacteria.Proteobacteria.Betaproteobacteria.Neisseriales.Neisseriaceae.Eikenella	TNFRSF11A
215897	ENSG00000141698	rs7212972	0.011108877	0.003532102	0.099184906	0.114113124	0.872275288	-0.596379327	1.131235372	-0.615727865	0.333693609	0.19698205	0.676275697	0.384466911	0.035429388	0.005712681	0.999630656	0.848523093	Bacteria.Proteobacteria.Betaproteobacteria.Neisseriales.Neisseriaceae.Eikenella	NT5C3B
215898	ENSG00000141759	rs8097974	0.019122546	0.006577654	0.748895372	0.982051027	0.699382553	-0.559354172	0.267270652	-0.010614399	0.291040096	0.199211476	0.831434661	0.46998941	0.050304942	0.008764552	0.999630656	0.944676888	Bacteria.Proteobacteria.Betaproteobacteria.Neisseriales.Neisseriaceae.Eikenella	TXNL4A
215899	ENSG00000141867	rs77423438	0.787249963	0.498016045	0.326103539	0.265819435	-0.038826898	0.148047761	-0.244441294	0.504726386	0.143272811	0.217258314	0.247043259	0.449683112	0.404693268	0.19477855	0.999630656	0.886444145	Bacteria.Proteobacteria.Betaproteobacteria.Neisseriales.Neisseriaceae.Eikenella	BRD4
215900	ENSG00000141971	rs2015988	0.359839702	0.286647424	0.577795659	0.276852558	-0.224597444	0.186667241	-0.253323224	0.376247964	0.243547807	0.17375246	0.452829448	0.343096966	0.263271536	0.129140343	0.999630656	0.888653734	Bacteria.Proteobacteria.Betaproteobacteria.Neisseriales.Neisseriaceae.Eikenella	MVB12A
215901	ENSG00000141994	rs2290776	0.070449617	0.000328273	0.524220977	0.105842327	0.263093129	-0.708294437	-0.162992065	0.552012569	0.143045438	0.186711491	0.254551223	0.336598927	0.108974801	0.000988316	0.999630656	0.843392287	Bacteria.Proteobacteria.Betaproteobacteria.Neisseriales.Neisseriaceae.Eikenella	DUS3L
215902	ENSG00000142082	rs4980325	0.055686971	0.037997324	0.552682797	0.855742741	-0.520794387	0.455707129	0.239838325	-0.061984963	0.267293638	0.215151549	0.401842198	0.339606437	0.095550467	0.030582832	0.999630656	0.939659287	Bacteria.Proteobacteria.Betaproteobacteria.Neisseriales.Neisseriaceae.Eikenella	SIRT3
215903	ENSG00000142102	rs7104019	0.119919631	0.071670986	0.45420628	0.724838595	-0.411078828	0.31469937	-0.444864578	0.125358975	0.260864693	0.171864567	0.590839161	0.354596703	0.14579583	0.047816357	0.999630656	0.931879357	Bacteria.Proteobacteria.Betaproteobacteria.Neisseriales.Neisseriaceae.Eikenella	PGGHG
215904	ENSG00000142168	rs9967983	0.044422223	0.022542275	0.347204595	0.220541937	-0.354984953	0.413453435	0.298012807	-0.426361351	0.173179998	0.176931562	0.314729843	0.344676933	0.084024244	0.021148494	0.999630656	0.882912108	Bacteria.Proteobacteria.Betaproteobacteria.Neisseriales.Neisseriaceae.Eikenella	SOD1
215905	ENSG00000142197	rs8134244	0.295653718	0.159284946	0.426767826	0.706668611	0.315950769	-0.285960646	0.457024753	-0.147463096	0.299681273	0.200842155	0.571458363	0.390122925	0.237959171	0.084464062	0.999630656	0.931879357	Bacteria.Proteobacteria.Betaproteobacteria.Neisseriales.Neisseriaceae.Eikenella	DOP1B
215906	ENSG00000142252	rs3178166	0.475662471	0.340682445	0.749473209	0.688658484	0.147932211	-0.170818623	0.118882163	-0.127624312	0.206189546	0.177961939	0.370706082	0.317102419	0.306974238	0.147038115	0.999630656	0.931879357	Bacteria.Proteobacteria.Betaproteobacteria.Neisseriales.Neisseriaceae.Eikenella	GEMIN7
215907	ENSG00000142556	rs8112458	0.343546756	0.166551467	0.28363345	0.411114262	-0.170153202	0.278270153	-0.37218904	0.27024845	0.178331107	0.198899174	0.344258742	0.326677404	0.258112251	0.087540525	0.999630656	0.931879357	Bacteria.Proteobacteria.Betaproteobacteria.Neisseriales.Neisseriaceae.Eikenella	ZNF614
215908	ENSG00000142583	rs797187	0.009716258	0.006916843	0.868624948	0.938289182	-0.759589925	0.542155778	-0.083908062	0.02573279	0.285090657	0.194348199	0.505286696	0.331094202	0.032382687	0.009054996	0.999630656	0.941653631	Bacteria.Proteobacteria.Betaproteobacteria.Neisseriales.Neisseriaceae.Eikenella	SLC2A5
215909	ENSG00000142606	rs12752515	0.054169886	0.034184482	0.492034122	0.291233196	-0.582413638	0.431519911	-0.335256938	0.3490052	0.297003115	0.199454358	0.485185598	0.327990259	0.094355786	0.028343562	0.999630656	0.891252377	Bacteria.Proteobacteria.Betaproteobacteria.Neisseriales.Neisseriaceae.Eikenella	MMEL1
215910	ENSG00000142621	rs742362	0.824547279	0.714146672	0.13293875	0.158806163	-0.034116037	0.095611417	-0.434113793	0.587776895	0.153263792	0.259887622	0.285285287	0.412339161	0.413994418	0.253811732	0.999630656	0.87176772	Bacteria.Proteobacteria.Betaproteobacteria.Neisseriales.Neisseriaceae.Eikenella	FHAD1
215911	ENSG00000142632	rs221052	1.51148594767302e-06	1.10027700913192e-07	0.918784205	0.881253384	1.433316783	-1.013113354	-0.050100649	0.044174134	0.270713981	0.169765155	0.489444105	0.294554918	6.12899955660767e-05	1.93394566769341e-06	0.999630656	0.94111743	Bacteria.Proteobacteria.Betaproteobacteria.Neisseriales.Neisseriaceae.Eikenella	ARHGEF19
215912	ENSG00000142634	rs2473357	0.503488898	0.341939124	0.987294092	0.735781964	0.143952805	-0.188785634	0.006934348	0.128638178	0.213975562	0.197196521	0.433761432	0.379582325	0.316647457	0.147296612	0.999630656	0.931879357	Bacteria.Proteobacteria.Betaproteobacteria.Neisseriales.Neisseriaceae.Eikenella	EFHD2
215913	ENSG00000142655	rs2506896	0.090820461	0.024180689	0.725268991	0.662036398	-0.361988586	0.535566969	0.130248338	-0.172474084	0.210879239	0.232029811	0.369029176	0.392778899	0.126346159	0.022266149	0.999630656	0.931879357	Bacteria.Proteobacteria.Betaproteobacteria.Neisseriales.Neisseriaceae.Eikenella	PEX14
215914	ENSG00000142657	rs959864938	0.865443809	0.743918898	0.202488082	0.076756628	0.026885849	-0.113220597	-0.351054969	1.084607688	0.158040078	0.345119059	0.27266562	0.603095028	0.424326948	0.262055256	0.999630656	0.81970708	Bacteria.Proteobacteria.Betaproteobacteria.Neisseriales.Neisseriaceae.Eikenella	PGD
215915	ENSG00000142661	rs11249170	0.007064131	0.003508886	0.109813991	0.051647717	0.870810949	-0.646498282	-0.71676128	0.619593373	0.313021908	0.213375634	0.442114971	0.312523816	0.026794592	0.005698265	0.999630656	0.810728975	Bacteria.Proteobacteria.Betaproteobacteria.Neisseriales.Neisseriaceae.Eikenella	MYOM3
215916	ENSG00000142675	rs11247879	0.063173049	0.001300544	0.910435363	0.310083882	0.292011454	-0.976904955	0.029917504	0.52365589	0.154476207	0.290582086	0.264924509	0.511865205	0.102465416	0.002757332	0.999630656	0.89215753	Bacteria.Proteobacteria.Betaproteobacteria.Neisseriales.Neisseriaceae.Eikenella	CNKSR1
215917	ENSG00000142677	rs3795300	0.840405127	0.775725238	0.41153349	0.279716712	-0.067725997	0.066335242	-0.40246035	0.376111305	0.334973715	0.231875054	0.486934185	0.345041122	0.418869251	0.271022902	0.999630656	0.888653734	Bacteria.Proteobacteria.Betaproteobacteria.Neisseriales.Neisseriaceae.Eikenella	IL22RA1
215918	ENSG00000142794	rs2800935	2.7891487418101e-06	8.02881300671574e-07	0.649137583	0.729329148	1.311357589	-0.923095363	0.220389211	-0.109077316	0.255458729	0.169084973	0.482167777	0.313880317	9.12491448170312e-05	9.69320263960287e-06	0.999630656	0.931879357	Bacteria.Proteobacteria.Betaproteobacteria.Neisseriales.Neisseriaceae.Eikenella	NBPF3
215919	ENSG00000142892	rs1779186	0.59486392	0.904822811	0.612406216	0.637238009	-0.090501324	0.034232974	0.142605705	-0.234473678	0.169340168	0.285182977	0.280113463	0.494890591	0.345516872	0.302340094	0.999630656	0.931879357	Bacteria.Proteobacteria.Betaproteobacteria.Neisseriales.Neisseriaceae.Eikenella	PIGK
215920	ENSG00000143001	rs2249468	0.995559835	0.969716371	0.645366712	0.707381348	-0.002163745	0.008651939	0.355029011	-0.161963048	0.387323991	0.227022316	0.767861616	0.429578953	0.459658745	0.316762281	0.999630656	0.931879357	Bacteria.Proteobacteria.Betaproteobacteria.Neisseriales.Neisseriaceae.Eikenella	TMEM61
215921	ENSG00000143036	rs4847361	0.182682389	0.133450967	0.027150704	0.008120171	-0.52239471	0.337527239	-1.310909696	0.934941568	0.387842994	0.22210993	0.579938511	0.342349807	0.183013247	0.074534801	0.999630656	0.690764747	Bacteria.Proteobacteria.Betaproteobacteria.Neisseriales.Neisseriaceae.Eikenella	SLC44A3
215922	ENSG00000143106	rs11102981	0.000740696	0.000509369	0.453454294	0.340628095	-0.857478474	0.555412945	0.405711325	-0.31061977	0.242093607	0.151799138	0.537937756	0.32357263	0.006183642	0.001365052	0.999630656	0.914314084	Bacteria.Proteobacteria.Betaproteobacteria.Neisseriales.Neisseriaceae.Eikenella	PSMA5
215923	ENSG00000143149	rs12408101	0.039555225	0.000295511	0.755323465	0.546615953	0.382292385	-0.714397836	0.090261441	-0.256270122	0.181987665	0.186752671	0.288424805	0.422878191	0.078838034	0.000927042	0.999630656	0.931879357	Bacteria.Proteobacteria.Betaproteobacteria.Neisseriales.Neisseriaceae.Eikenella	ALDH9A1
215924	ENSG00000143153	rs10919132	0.542412267	0.675066033	0.762165583	0.695194132	-0.146064126	0.070638466	0.12185948	0.123464657	0.238512517	0.167744626	0.400969426	0.313712627	0.328615248	0.243396241	0.999630656	0.931879357	Bacteria.Proteobacteria.Betaproteobacteria.Neisseriales.Neisseriaceae.Eikenella	ATP1B1
215925	ENSG00000143155	rs7531571	0.018167745	0.006452987	0.110793682	0.089715212	-0.434470893	0.555211025	0.506746494	-0.550866393	0.179279094	0.197249888	0.313451385	0.319786929	0.048957441	0.008656339	0.999630656	0.828715304	Bacteria.Proteobacteria.Betaproteobacteria.Neisseriales.Neisseriaceae.Eikenella	TIPRL
215926	ENSG00000143156	rs4529780	0.336792571	0.107456648	0.543449174	0.941564183	-0.259284037	0.313004581	-0.275919138	-0.026146455	0.267944817	0.191759363	0.451719595	0.355308516	0.255373677	0.06405751	0.999630656	0.941653631	Bacteria.Proteobacteria.Betaproteobacteria.Neisseriales.Neisseriaceae.Eikenella	NME7
215927	ENSG00000143158	rs203782	0.823616467	0.51821541	0.294351491	0.755338817	0.039809539	-0.123733801	0.359793531	-0.102032258	0.177881629	0.19046581	0.340339507	0.326058867	0.413771038	0.199866446	0.999630656	0.932776898	Bacteria.Proteobacteria.Betaproteobacteria.Neisseriales.Neisseriaceae.Eikenella	MPC2
215928	ENSG00000143167	rs12037795	0.636006135	0.448647948	0.454611529	0.732149178	0.109437849	-0.1492907	0.300309379	-0.111363478	0.230140492	0.195846589	0.399210633	0.323973258	0.357728233	0.17996745	0.999630656	0.931879357	Bacteria.Proteobacteria.Betaproteobacteria.Neisseriales.Neisseriaceae.Eikenella	GPA33
215929	ENSG00000143185	rs61801331	0.186210545	0.00109275	0.861468181	0.925735542	0.196410042	-0.760900828	0.04439254	0.031940968	0.147014349	0.222606592	0.253384064	0.341345119	0.18480842	0.00247042	0.999630656	0.941653631	Bacteria.Proteobacteria.Betaproteobacteria.Neisseriales.Neisseriaceae.Eikenella	XCL2
215930	ENSG00000143198	rs9333432	0.227883106	0.094790358	0.722397212	0.386848089	-0.223721717	0.368288752	-0.111261029	0.339585664	0.183781975	0.217231702	0.311830198	0.389787993	0.206437717	0.058672289	0.999630656	0.931879357	Bacteria.Proteobacteria.Betaproteobacteria.Neisseriales.Neisseriaceae.Eikenella	MGST3
215931	ENSG00000143199	rs35514383	0.6555725	0.358801512	0.790837614	0.764136255	0.079115042	-0.208766003	0.079788224	0.113095582	0.176557438	0.225888803	0.299598005	0.375340214	0.363776144	0.152452895	0.999630656	0.932776898	Bacteria.Proteobacteria.Betaproteobacteria.Neisseriales.Neisseriaceae.Eikenella	ADCY10
215932	ENSG00000143207	rs34511428	0.43513543	0.17070141	0.77287956	0.756518153	0.155810134	-0.251384763	0.106795457	0.104254387	0.198410422	0.181468062	0.368494074	0.334828077	0.294241226	0.089133807	0.999630656	0.932776898	Bacteria.Proteobacteria.Betaproteobacteria.Neisseriales.Neisseriaceae.Eikenella	COP1
215933	ENSG00000143248	rs952089	0.158462143	0.005640561	0.663716987	0.51611847	-0.196439515	0.583281577	-0.104244823	-0.23239689	0.137691332	0.20372252	0.238665532	0.355941384	0.170206567	0.007922166	0.999630656	0.931879357	Bacteria.Proteobacteria.Betaproteobacteria.Neisseriales.Neisseriaceae.Eikenella	RGS5
215934	ENSG00000143315	rs1999969	0.000443551	1.29323810378208e-05	0.788657178	0.831229007	-0.555940913	0.781427847	-0.070373399	-0.055496034	0.150190914	0.165520993	0.261453177	0.259346083	0.004292057	8.38910176342421e-05	0.999630656	0.939020113	Bacteria.Proteobacteria.Betaproteobacteria.Neisseriales.Neisseriaceae.Eikenella	PIGM
215935	ENSG00000143322	rs7542661	0.165405263	0.082099673	0.765970098	0.869571377	0.294687245	-0.286600433	-0.109400314	-0.05549679	0.210055728	0.162292231	0.366010065	0.336644309	0.174102727	0.052671988	0.999630656	0.94111743	Bacteria.Proteobacteria.Betaproteobacteria.Neisseriales.Neisseriaceae.Eikenella	ABL2
215936	ENSG00000143341	rs1056456	0.79314248	0.880800883	0.411290855	0.570337022	-0.043553253	0.034276749	0.268811172	-0.225560254	0.165405056	0.227684455	0.325063349	0.395405242	0.406124495	0.296886297	0.999630656	0.931879357	Bacteria.Proteobacteria.Betaproteobacteria.Neisseriales.Neisseriaceae.Eikenella	HMCN1
215937	ENSG00000143353	rs6659896	0.314518917	0.022449559	0.448874539	0.905484856	-0.158041904	0.567320205	-0.202220183	0.062061347	0.155917162	0.242602876	0.265415112	0.520650589	0.245373582	0.021111224	0.999630656	0.941653631	Bacteria.Proteobacteria.Betaproteobacteria.Neisseriales.Neisseriaceae.Eikenella	LYPLAL1
215938	ENSG00000143376	rs3204344	0.051481755	0.003517612	0.727402801	0.747678638	-0.412272099	0.556309996	0.105737768	-0.096370223	0.207798536	0.183661144	0.302029952	0.298294411	0.091905125	0.005704685	0.999630656	0.932776898	Bacteria.Proteobacteria.Betaproteobacteria.Neisseriales.Neisseriaceae.Eikenella	SNX27
215939	ENSG00000143401	rs1386227777	0.172207909	0.066823704	0.096344189	0.213276686	0.245968848	-0.535444139	-0.513432173	0.63537923	0.178193174	0.287238951	0.304296659	0.505500559	0.17764001	0.045483845	0.999630656	0.882912108	Bacteria.Proteobacteria.Betaproteobacteria.Neisseriales.Neisseriaceae.Eikenella	ANP32E
215940	ENSG00000143442	rs12029691	0.184476398	0.156956644	0.058567262	0.046449904	0.160929197	-0.270036418	-0.413362855	0.693124014	0.119975972	0.188582812	0.214698832	0.341435069	0.184169183	0.083563092	0.999630656	0.810728975	Bacteria.Proteobacteria.Betaproteobacteria.Neisseriales.Neisseriaceae.Eikenella	POGZ
215941	ENSG00000143458	rs12144041	0.708189036	0.858169582	0.550126417	0.919600539	0.045367807	0.055503997	-0.13770497	-0.046046114	0.120679761	0.309360106	0.229239495	0.454418011	0.379754975	0.290816337	0.999630656	0.941653631	Bacteria.Proteobacteria.Betaproteobacteria.Neisseriales.Neisseriaceae.Eikenella	GABPB2
215942	ENSG00000143537	rs41264285	0.189071347	0.029476769	0.417056164	0.744475829	0.183462939	-0.629267442	0.201562929	-0.152560048	0.138228546	0.282670387	0.246787317	0.466084812	0.18626456	0.025697659	0.999630656	0.932550431	Bacteria.Proteobacteria.Betaproteobacteria.Neisseriales.Neisseriaceae.Eikenella	ADAM15
215943	ENSG00000143553	rs12742546	0.001705613	0.001159183	0.186939759	0.518811446	-0.693376023	0.64370371	0.46412505	-0.219052865	0.211836067	0.189373014	0.347984346	0.337674717	0.011003005	0.002542182	0.999630656	0.931879357	Bacteria.Proteobacteria.Betaproteobacteria.Neisseriales.Neisseriaceae.Eikenella	SNAPIN
215944	ENSG00000143554	rs36064263	0.752505081	0.17852593	0.216543382	0.384222575	-0.044385997	0.333815903	-0.294142802	0.452466052	0.140162639	0.245451422	0.235709647	0.516477362	0.393604275	0.092085142	0.999630656	0.931879357	Bacteria.Proteobacteria.Betaproteobacteria.Neisseriales.Neisseriaceae.Eikenella	SLC27A3
215945	ENSG00000143575	rs11265425	0.504797308	0.13601954	0.725300888	0.563481679	-0.117586088	0.287418117	0.104670053	-0.221827123	0.175322331	0.190407411	0.29659482	0.382029977	0.31700879	0.075651236	0.999630656	0.931879357	Bacteria.Proteobacteria.Betaproteobacteria.Neisseriales.Neisseriaceae.Eikenella	HAX1
215946	ENSG00000143578	rs6666912	0.857012864	0.933598171	0.930668648	0.559164783	-0.03128172	0.018890141	-0.02824611	0.242439863	0.172927515	0.225845273	0.323398786	0.412938858	0.42281591	0.309189156	0.999630656	0.931879357	Bacteria.Proteobacteria.Betaproteobacteria.Neisseriales.Neisseriaceae.Eikenella	CREB3L4
215947	ENSG00000143621	rs4845564	0.053319874	0.017311673	0.785499785	0.7303665	-0.425063234	0.44724153	0.096220859	-0.113565307	0.215971723	0.183104653	0.35208842	0.328104707	0.093809868	0.017540911	0.999630656	0.931879357	Bacteria.Proteobacteria.Betaproteobacteria.Neisseriales.Neisseriaceae.Eikenella	ILF2
215948	ENSG00000143622	rs490498	0.084461464	0.052526039	0.251562528	0.315267608	-0.451222234	0.383288187	-0.53029817	0.348158745	0.257522589	0.194076599	0.458393493	0.344014021	0.12108126	0.038304239	0.999630656	0.894323356	Bacteria.Proteobacteria.Betaproteobacteria.Neisseriales.Neisseriaceae.Eikenella	RIT1
215949	ENSG00000143633	rs11586657	0.696478984	0.158459685	0.583972789	0.264838231	-0.062676734	0.399656658	-0.149333994	0.523443883	0.159966457	0.280131662	0.27134875	0.46539367	0.375425703	0.084175831	0.999630656	0.884860731	Bacteria.Proteobacteria.Betaproteobacteria.Neisseriales.Neisseriaceae.Eikenella	C1orf131
215950	ENSG00000143643	rs12749386	0.256076511	0.120459101	0.532744666	0.711978508	0.170508985	-0.355325571	-0.169338401	0.151870908	0.148811424	0.225819055	0.270003957	0.409555892	0.218386831	0.069397327	0.999630656	0.931879357	Bacteria.Proteobacteria.Betaproteobacteria.Neisseriales.Neisseriaceae.Eikenella	TTC13
215951	ENSG00000143740	rs12141801	0.445136617	0.751411065	0.367201066	0.401903563	-0.133358009	0.081738883	0.259728111	-0.31645534	0.173592763	0.256940685	0.286025321	0.375058109	0.298259354	0.264227226	0.999630656	0.931879357	Bacteria.Proteobacteria.Betaproteobacteria.Neisseriales.Neisseriaceae.Eikenella	SNAP47
215952	ENSG00000143748	rs12128373	0.754038024	0.54062167	0.942182418	0.926315302	0.061937042	-0.115333782	-0.023069728	0.036034401	0.196846569	0.187497353	0.316856676	0.388129508	0.394182959	0.206245365	0.999630656	0.941653631	Bacteria.Proteobacteria.Betaproteobacteria.Neisseriales.Neisseriaceae.Eikenella	NVL
215953	ENSG00000143771	rs4654037	0.006758128	0.004159479	0.23989143	0.245006284	-1.133710394	0.687523253	0.708681602	-0.407668396	0.405180738	0.231429198	0.597477398	0.347491114	0.025981095	0.006507239	0.999630656	0.882912108	Bacteria.Proteobacteria.Betaproteobacteria.Neisseriales.Neisseriaceae.Eikenella	CNIH4
215954	ENSG00000143799	rs907187	0.988711438	0.823031945	0.707166861	0.716748243	0.002245887	-0.050215376	-0.095458059	0.153803127	0.158126312	0.223624375	0.252991357	0.422081752	0.45794223	0.282275293	0.999630656	0.931879357	Bacteria.Proteobacteria.Betaproteobacteria.Neisseriales.Neisseriaceae.Eikenella	PARP1
215955	ENSG00000143801	rs2000399	0.104355667	0.207440787	0.712305925	0.268581425	-0.265281981	0.250274493	-0.105842497	0.329440485	0.161056036	0.196553278	0.285769734	0.295229032	0.136084176	0.102285172	0.999630656	0.888653734	Bacteria.Proteobacteria.Betaproteobacteria.Neisseriales.Neisseriaceae.Eikenella	PSEN2
215956	ENSG00000143850	rs12023102	0.659995803	0.61792292	0.63168015	0.87523849	-0.086516592	0.106561567	0.177405413	0.05642355	0.195763177	0.212612467	0.368336976	0.357953568	0.365164656	0.228302761	0.999630656	0.94111743	Bacteria.Proteobacteria.Betaproteobacteria.Neisseriales.Neisseriaceae.Eikenella	PLEKHA6
215957	ENSG00000143891	rs7584547	0.577825852	0.410792556	0.910202487	0.866082469	-0.080258243	0.168804557	0.028651285	-0.051957591	0.14347752	0.20391063	0.253051111	0.306887352	0.339840877	0.169365712	0.999630656	0.94111743	Bacteria.Proteobacteria.Betaproteobacteria.Neisseriales.Neisseriaceae.Eikenella	GALM
215958	ENSG00000143921	rs6714800	0.972242673	0.71307695	0.795895676	0.846721436	-0.007222889	0.062575832	-0.103246019	0.067316352	0.206782315	0.169427415	0.397518283	0.34685517	0.454457123	0.253602649	0.999630656	0.939020113	Bacteria.Proteobacteria.Betaproteobacteria.Neisseriales.Neisseriaceae.Eikenella	ABCG8
215959	ENSG00000143971	rs7585530	0.639278128	0.55557273	0.38071268	0.383878936	0.144854864	-0.114401065	0.524733322	-0.310676829	0.307603088	0.193082573	0.594541028	0.354371227	0.358777279	0.210068299	0.999630656	0.931879357	Bacteria.Proteobacteria.Betaproteobacteria.Neisseriales.Neisseriaceae.Eikenella	ETAA1
215960	ENSG00000144026	rs6719142	0.676270697	0.352707509	0.7129836	0.935157173	-0.067020072	0.134012517	-0.097357439	-0.019895099	0.159781011	0.143166699	0.263510677	0.243592489	0.369911424	0.150576315	0.999630656	0.941653631	Bacteria.Proteobacteria.Betaproteobacteria.Neisseriales.Neisseriaceae.Eikenella	ZNF514
215961	ENSG00000144035	rs2280507	0.075965453	0.060772327	0.788410948	0.690697853	1.185933438	-0.679280282	-0.282371992	0.230832462	0.657621982	0.355963453	1.047824946	0.577533886	0.11418082	0.042502546	0.999630656	0.931879357	Bacteria.Proteobacteria.Betaproteobacteria.Neisseriales.Neisseriaceae.Eikenella	NAT8
215962	ENSG00000144043	rs13429399	0.056297111	0.007709961	0.678368269	0.69417751	-0.418887649	0.643737219	0.134156313	0.160205627	0.215540966	0.234086537	0.322052933	0.405641704	0.096070562	0.009741194	0.999630656	0.931879357	Bacteria.Proteobacteria.Betaproteobacteria.Neisseriales.Neisseriaceae.Eikenella	TEX261
215963	ENSG00000144048	rs2272051	0.821631795	0.966975969	0.905618968	0.607438211	0.071311225	0.00936059	0.061485116	-0.188079865	0.315034626	0.225224666	0.516552904	0.36432599	0.413139583	0.316212798	0.999630656	0.931879357	Bacteria.Proteobacteria.Betaproteobacteria.Neisseriales.Neisseriaceae.Eikenella	DUSP11
215964	ENSG00000144115	rs35701411	0.815903006	0.804294646	0.67371097	0.238781949	-0.048044235	0.050976271	-0.142707278	0.412518514	0.205524666	0.204882882	0.337390855	0.346958222	0.412469539	0.278400328	0.999630656	0.882912108	Bacteria.Proteobacteria.Betaproteobacteria.Neisseriales.Neisseriaceae.Eikenella	THNSL2
215965	ENSG00000144120	rs7571822	0.25471314	0.323134158	0.9445545	0.628139279	-0.48051594	0.254589929	-0.049845613	0.208912454	0.41815612	0.25571383	0.713957393	0.429281814	0.217910781	0.141162038	0.999630656	0.931879357	Bacteria.Proteobacteria.Betaproteobacteria.Neisseriales.Neisseriaceae.Eikenella	TMEM177
215966	ENSG00000144134	rs1739557	0.140908377	0.08542951	0.185309601	0.150825258	0.293538096	-0.284206144	-0.443301744	0.409396426	0.196928546	0.162719027	0.33112649	0.281612738	0.159567092	0.054197364	0.999630656	0.866731667	Bacteria.Proteobacteria.Betaproteobacteria.Neisseriales.Neisseriaceae.Eikenella	RABL2A
215967	ENSG00000144182	rs2516835	0.362338697	0.241293416	0.836915844	0.959167325	-0.263196287	0.251069735	-0.102401114	-0.017599683	0.286902201	0.212311321	0.495488115	0.342430673	0.263953433	0.114263432	0.999630656	0.942590306	Bacteria.Proteobacteria.Betaproteobacteria.Neisseriales.Neisseriaceae.Eikenella	LIPT1
215968	ENSG00000144214	rs6732980	0.149876897	0.04623631	0.787707455	0.708658067	-0.225579901	0.352895876	0.071135299	-0.115794282	0.154804193	0.17366248	0.263072022	0.308536584	0.165490836	0.035087607	0.999630656	0.931879357	Bacteria.Proteobacteria.Betaproteobacteria.Neisseriales.Neisseriaceae.Eikenella	LYG1
215969	ENSG00000144229	rs16839301	0.848349971	0.717456064	0.437673857	0.954326003	-0.034187133	-0.098981876	0.232920672	0.027192654	0.178068924	0.27234769	0.298257506	0.472943684	0.420613371	0.254760647	0.999630656	0.942590306	Bacteria.Proteobacteria.Betaproteobacteria.Neisseriales.Neisseriaceae.Eikenella	THSD7B
215970	ENSG00000144231	rs6721274	0.393645212	0.332770105	0.723529695	0.703018677	0.216238488	-0.216589514	0.151442092	-0.133126582	0.251811952	0.221955794	0.426260512	0.347649542	0.277372301	0.144631455	0.999630656	0.931879357	Bacteria.Proteobacteria.Betaproteobacteria.Neisseriales.Neisseriaceae.Eikenella	POLR2D
215971	ENSG00000144320	rs1020410	0.033741511	0.023257942	0.827655546	0.523282221	-0.414528002	0.521194833	0.070396445	0.21375577	0.191109239	0.224258684	0.322050206	0.333074529	0.07237337	0.021565995	0.999630656	0.931879357	Bacteria.Proteobacteria.Betaproteobacteria.Neisseriales.Neisseriaceae.Eikenella	LNPK
215972	ENSG00000144331	rs13411964	0.558906333	0.387543382	0.914756659	0.502691031	0.106557555	-0.156861762	-0.032036146	-0.259128712	0.181375921	0.180316704	0.298127197	0.384454745	0.333869372	0.16195913	0.999630656	0.931879357	Bacteria.Proteobacteria.Betaproteobacteria.Neisseriales.Neisseriaceae.Eikenella	ZNF385B
215973	ENSG00000144362	rs11685651	0.186824002	0.024770229	0.211791899	0.791965006	0.241931493	-0.554499661	0.40163776	-0.092232053	0.181343293	0.241264644	0.3184902	0.348245885	0.185090093	0.022669294	0.999630656	0.936414856	Bacteria.Proteobacteria.Betaproteobacteria.Neisseriales.Neisseriaceae.Eikenella	PHOSPHO2
215974	ENSG00000144369	rs13030356	0.709245987	0.752686453	0.061523909	0.054471054	0.068223488	-0.057371536	-0.520931911	0.542060388	0.182168652	0.181305993	0.273799686	0.276780442	0.380082401	0.264597859	0.999630656	0.810728975	Bacteria.Proteobacteria.Betaproteobacteria.Neisseriales.Neisseriaceae.Eikenella	FAM171B
215975	ENSG00000144401	rs2551945	0.016745844	0.009746903	0.936986238	0.905015319	-0.867340668	0.564072685	0.056953964	-0.050377825	0.353202098	0.211802383	0.717621743	0.420534841	0.046297878	0.011649782	0.999630656	0.941653631	Bacteria.Proteobacteria.Betaproteobacteria.Neisseriales.Neisseriaceae.Eikenella	METTL21A
215976	ENSG00000144410	rs17458322	0.293022671	0.081121264	0.635649904	0.134793137	0.198137178	-0.45198425	-0.144466696	0.636981118	0.186904308	0.255104528	0.303483011	0.420639078	0.237412334	0.052128221	0.999630656	0.849151603	Bacteria.Proteobacteria.Betaproteobacteria.Neisseriales.Neisseriaceae.Eikenella	CPO
215977	ENSG00000144451	rs1912182	0.222151648	0.153417002	0.029114932	0.021257323	0.514687035	-0.360868205	-2.576973365	1.473706579	0.41755011	0.249831619	1.154907536	0.624302067	0.203847943	0.082132992	0.999630656	0.810728975	Bacteria.Proteobacteria.Betaproteobacteria.Neisseriales.Neisseriaceae.Eikenella	SPAG16
215978	ENSG00000144455	rs11915920	0.023669078	0.002584933	0.751052634	0.976687346	0.6271164	-0.621475803	0.129993784	-0.009263637	0.270667217	0.198281489	0.408017817	0.315788499	0.058000442	0.004611324	0.999630656	0.944481251	Bacteria.Proteobacteria.Betaproteobacteria.Neisseriales.Neisseriaceae.Eikenella	SUMF1
215979	ENSG00000144554	rs59318799	0.249133566	0.117463477	0.927901156	0.635667879	-0.178634595	0.344673765	-0.02482321	0.200641736	0.153615205	0.217244707	0.27327086	0.42151309	0.216431995	0.068252679	0.999630656	0.931879357	Bacteria.Proteobacteria.Betaproteobacteria.Neisseriales.Neisseriaceae.Eikenella	FANCD2
215980	ENSG00000144559	rs420599	0.233232853	0.078901811	0.562660025	0.468182597	0.256987638	-0.292788252	-0.194240101	0.202963683	0.213572855	0.164012772	0.333814497	0.278138875	0.208620771	0.051197469	0.999630656	0.931879357	Bacteria.Proteobacteria.Betaproteobacteria.Neisseriales.Neisseriaceae.Eikenella	TAMM41
215981	ENSG00000144580	rs538483	0.232756211	0.12721208	0.810201567	0.981189962	-0.336692135	0.283153527	-0.095685088	0.007195789	0.279523869	0.183276138	0.396794331	0.304030656	0.208522983	0.071963089	0.999630656	0.944676888	Bacteria.Proteobacteria.Betaproteobacteria.Neisseriales.Neisseriaceae.Eikenella	CNOT9
215982	ENSG00000144635	rs10510656	0.314164124	0.123859051	0.309296097	0.737258849	0.197783267	-0.377540819	-0.31961188	0.178292508	0.194980107	0.242172962	0.311903121	0.52917553	0.245270251	0.070504372	0.999630656	0.931879357	Bacteria.Proteobacteria.Betaproteobacteria.Neisseriales.Neisseriaceae.Eikenella	DYNC1LI1
215983	ENSG00000144655	rs1274964	0.496356144	0.432067735	0.722919825	0.913892455	-0.314541905	0.208571861	-0.368327449	0.062249503	0.459802557	0.263823368	1.034340732	0.573454742	0.314074314	0.175593306	0.999630656	0.941653631	Bacteria.Proteobacteria.Betaproteobacteria.Neisseriales.Neisseriaceae.Eikenella	CSRNP1
215984	ENSG00000144677	rs71323637	0.775131182	0.126289976	0.098957178	0.554880747	-0.048316115	-0.414404672	0.487191208	0.266063723	0.168430392	0.267568349	0.291052386	0.448267052	0.400518676	0.071572048	0.999630656	0.931879357	Bacteria.Proteobacteria.Betaproteobacteria.Neisseriales.Neisseriaceae.Eikenella	CTDSPL
215985	ENSG00000144712	rs6806919	0.790190712	0.193239691	0.418625987	0.588146413	-0.037769016	0.329605322	-0.196029319	-0.323932475	0.141371517	0.25071279	0.240826915	0.595214177	0.405296626	0.097322369	0.999630656	0.931879357	Bacteria.Proteobacteria.Betaproteobacteria.Neisseriales.Neisseriaceae.Eikenella	CAND2
215986	ENSG00000144730	rs112893170	0.692973496	0.139293529	0.855786206	0.656384265	0.059244327	-0.346829594	0.047660412	0.203796767	0.149386682	0.23171878	0.261203932	0.455954242	0.374306544	0.076757802	0.999630656	0.931879357	Bacteria.Proteobacteria.Betaproteobacteria.Neisseriales.Neisseriaceae.Eikenella	IL17RD
215987	ENSG00000144746	rs9856591	0.054822928	0.038550914	0.976038871	0.548748782	0.439739511	-0.388010447	0.011750195	-0.184321098	0.224870788	0.183733319	0.3897093	0.30578223	0.094789616	0.030965842	0.999630656	0.931879357	Bacteria.Proteobacteria.Betaproteobacteria.Neisseriales.Neisseriaceae.Eikenella	ARL6IP5
215988	ENSG00000144791	rs6766379	0.157790444	0.139267777	0.037061498	0.033890888	0.505581918	-0.312490469	-1.393449526	0.872512291	0.353799371	0.208762793	0.65455709	0.402602457	0.169866988	0.076757802	0.999630656	0.810728975	Bacteria.Proteobacteria.Betaproteobacteria.Neisseriales.Neisseriaceae.Eikenella	LIMD1
215989	ENSG00000144820	rs56119609	0.144710496	0.069211231	0.478061732	0.624779367	-0.284240897	0.396660373	-0.273656151	0.164959299	0.192545117	0.214689381	0.383515359	0.335673618	0.162140389	0.04667916	0.999630656	0.931879357	Bacteria.Proteobacteria.Betaproteobacteria.Neisseriales.Neisseriaceae.Eikenella	ADGRG7
215990	ENSG00000144827	rs56712396	0.910123581	0.695354223	0.723971623	0.362884576	0.019442395	-0.086487471	0.10172076	-0.35432402	0.171565834	0.219878631	0.286789487	0.386680121	0.438475887	0.249207668	0.999630656	0.925032483	Bacteria.Proteobacteria.Betaproteobacteria.Neisseriales.Neisseriaceae.Eikenella	ABHD10
215991	ENSG00000144847	rs9289121	0.096881988	0.086485262	0.167936954	0.382410118	-0.316786304	0.323829602	0.497584201	-0.343107878	0.188059853	0.186044472	0.356838029	0.390149868	0.130329912	0.054635147	0.999630656	0.931879357	Bacteria.Proteobacteria.Betaproteobacteria.Neisseriales.Neisseriaceae.Eikenella	IGSF11
215992	ENSG00000144895	rs14434	0.005316193	0.003349574	0.442411598	0.453570978	-1.383471167	0.793760449	0.624239044	-0.341155026	0.479665228	0.260601339	0.807708852	0.452459147	0.022957436	0.005537357	0.999630656	0.931879357	Bacteria.Proteobacteria.Betaproteobacteria.Neisseriales.Neisseriaceae.Eikenella	EIF2A
215993	ENSG00000144908	rs1968629	0.009093283	0.004668822	0.277402363	0.808512684	-0.530471661	0.465084923	0.366905937	-0.066147112	0.197268548	0.158719599	0.334964705	0.271836274	0.031266577	0.007010441	0.999630656	0.936414856	Bacteria.Proteobacteria.Betaproteobacteria.Neisseriales.Neisseriaceae.Eikenella	ALDH1L1
215994	ENSG00000144909	rs2294050	0.507109476	0.035651014	0.811666921	0.305940989	0.11803955	-0.644523892	-0.071774416	0.548800355	0.176960973	0.300403126	0.300001447	0.531832294	0.31763422	0.02930614	0.999630656	0.89215753	Bacteria.Proteobacteria.Betaproteobacteria.Neisseriales.Neisseriaceae.Eikenella	OSBPL11
215995	ENSG00000145002	rs545224582	0.035028344	0.001098672	0.597046136	0.614886871	-0.285376953	0.913572075	0.126953788	0.219191558	0.132543575	0.267407585	0.238965175	0.433575609	0.073923214	0.002471254	0.999630656	0.931879357	Bacteria.Proteobacteria.Betaproteobacteria.Neisseriales.Neisseriaceae.Eikenella	FAM86B2
215996	ENSG00000145012	rs2378456	0.85877683	0.30113	0.377250669	0.753577902	0.029074516	-0.363830212	0.232734123	-0.239987174	0.162755741	0.349061965	0.261776231	0.761247639	0.422861075	0.133749285	0.999630656	0.932776898	Bacteria.Proteobacteria.Betaproteobacteria.Neisseriales.Neisseriaceae.Eikenella	LPP
215997	ENSG00000145014	rs6437394	0.426173024	0.212469399	0.700350371	0.998376325	0.160886001	-0.256167238	0.132593922	-0.000715719	0.200910143	0.203440132	0.34301694	0.350358628	0.290818598	0.104172081	0.999630656	0.946091268	Bacteria.Proteobacteria.Betaproteobacteria.Neisseriales.Neisseriaceae.Eikenella	TMEM44
215998	ENSG00000145214	rs4690220	0.729940202	0.974071725	0.334101279	0.039600621	-0.071522646	0.005495816	-0.358475739	0.655701054	0.206298343	0.168441892	0.368377775	0.312216112	0.386310053	0.317750773	0.999630656	0.810728975	Bacteria.Proteobacteria.Betaproteobacteria.Neisseriales.Neisseriaceae.Eikenella	DGKQ
215999	ENSG00000145247	rs2605261	0.046202557	0.014581299	0.521088628	0.794126452	0.447035497	-0.478852307	0.263836732	-0.084611555	0.219954135	0.190796127	0.408942171	0.322907127	0.085902402	0.01553297	0.999630656	0.936414856	Bacteria.Proteobacteria.Betaproteobacteria.Neisseriales.Neisseriaceae.Eikenella	OCIAD2
216000	ENSG00000145332	rs4583723	0.032283949	0.002423338	0.496874087	0.989594548	0.408415773	-0.577442579	0.243407084	-0.004408832	0.186676704	0.182960366	0.356246376	0.336759421	0.070933264	0.004362115	0.999630656	0.946091268	Bacteria.Proteobacteria.Betaproteobacteria.Neisseriales.Neisseriaceae.Eikenella	KLHL8
216001	ENSG00000145335	rs2298727	0.513428251	0.084650921	0.572109397	NA	0.102350181	-0.513012171	-0.138005559	NA	0.155770327	0.29303896	0.243060749	NA	0.319827658	0.053844197	0.999630656	NA	Bacteria.Proteobacteria.Betaproteobacteria.Neisseriales.Neisseriaceae.Eikenella	SNCA
216002	ENSG00000145348	rs6814166	0.096831925	0.000486149	0.322520523	0.084455722	-0.233035758	0.812239718	0.233568471	-0.755661945	0.138320241	0.221120191	0.234299997	0.431264964	0.130329912	0.001332705	0.999630656	0.828715304	Bacteria.Proteobacteria.Betaproteobacteria.Neisseriales.Neisseriaceae.Eikenella	TBCK
216003	ENSG00000145354	rs6823625	0.16865832	0.080834103	0.43613787	0.246488703	0.298304789	-0.324474116	0.274906492	-0.355935037	0.214294911	0.182959335	0.35083805	0.304358298	0.175896157	0.052023303	0.999630656	0.882912108	Bacteria.Proteobacteria.Betaproteobacteria.Neisseriales.Neisseriaceae.Eikenella	CISD2
216004	ENSG00000145384	rs1546505	0.136430208	0.002190595	0.593663723	0.601939517	-0.255110574	0.647081451	-0.160851054	-0.184715237	0.169184773	0.202845417	0.299993951	0.35239206	0.156888189	0.00402191	0.999630656	0.931879357	Bacteria.Proteobacteria.Betaproteobacteria.Neisseriales.Neisseriaceae.Eikenella	FABP2
216005	ENSG00000145388	rs3087958	0.358178625	0.497745409	0.781734183	0.57397038	-0.175175377	0.140180608	-0.091048964	0.196009662	0.189296011	0.205583415	0.327266931	0.346875896	0.262674827	0.194736424	0.999630656	0.931879357	Bacteria.Proteobacteria.Betaproteobacteria.Neisseriales.Neisseriaceae.Eikenella	METTL14
216006	ENSG00000145431	rs1002091	0.620919617	0.653703925	0.815558259	0.770945694	0.12766936	-0.081550509	-0.117378531	-0.10017707	0.256919547	0.180940924	0.501168319	0.342654517	0.353198094	0.237774171	0.999630656	0.932776898	Bacteria.Proteobacteria.Betaproteobacteria.Neisseriales.Neisseriaceae.Eikenella	PDGFC
216007	ENSG00000145439	rs3762914	0.118977101	0.021247025	0.293246207	0.911009731	-0.261044859	0.797565472	0.30014942	-0.067101608	0.165225477	0.337842366	0.283265507	0.59804762	0.145421808	0.020235109	0.999630656	0.941653631	Bacteria.Proteobacteria.Betaproteobacteria.Neisseriales.Neisseriaceae.Eikenella	CBR4
216008	ENSG00000145476	rs6552962	0.010759984	0.007682025	0.331129893	0.224430436	-0.843894193	0.547430119	-0.671990389	0.514555974	0.321353981	0.198969474	0.686290667	0.419527735	0.034649721	0.009726969	0.999630656	0.882912108	Bacteria.Proteobacteria.Betaproteobacteria.Neisseriales.Neisseriaceae.Eikenella	CYP4V2
216009	ENSG00000145545	rs248794	0.70793931	0.895390521	0.175258767	0.142885639	0.114496943	-0.029441175	-0.76731769	0.5940007	0.304292157	0.223035937	0.559899112	0.400518084	0.379740628	0.300220548	0.999630656	0.852394199	Bacteria.Proteobacteria.Betaproteobacteria.Neisseriales.Neisseriaceae.Eikenella	SRD5A1
216010	ENSG00000145569	rs60958090	0.11022283	0.031309123	0.766550564	0.67073069	0.378883145	-0.437995427	0.117502697	-0.150279946	0.233978107	0.199017352	0.394124936	0.351875745	0.139961663	0.026787096	0.999630656	0.931879357	Bacteria.Proteobacteria.Betaproteobacteria.Neisseriales.Neisseriaceae.Eikenella	OTULINL
216011	ENSG00000145623	rs6864478	0.631899472	0.510557047	0.993254341	0.655967346	0.098131995	-0.121125491	-0.003202682	-0.141370376	0.20387736	0.183075656	0.377358316	0.315877496	0.356703564	0.198256211	0.999630656	0.931879357	Bacteria.Proteobacteria.Betaproteobacteria.Neisseriales.Neisseriaceae.Eikenella	OSMR
216012	ENSG00000145626	rs55748256	0.01941054	0.000572117	0.303352188	0.67264473	0.34675102	-0.831861844	-0.25869327	0.147208799	0.144655913	0.229617892	0.249345531	0.346828619	0.050857972	0.001486545	0.999630656	0.931879357	Bacteria.Proteobacteria.Betaproteobacteria.Neisseriales.Neisseriaceae.Eikenella	UGT3A1
216013	ENSG00000145700	rs73763040	0.470457355	0.014490392	0.639044848	0.546592931	0.099273377	-0.585157498	-0.112670921	0.291408752	0.136744038	0.232927574	0.239092889	0.480833706	0.305434155	0.015463694	0.999630656	0.931879357	Bacteria.Proteobacteria.Betaproteobacteria.Neisseriales.Neisseriaceae.Eikenella	ANKRD31
216014	ENSG00000145703	rs153317	0.149366683	0.173801856	0.381277075	0.703684667	-0.31822112	0.282068812	0.365416063	-0.137024716	0.218101314	0.205116412	0.414522948	0.358674478	0.1653813	0.090234534	0.999630656	0.931879357	Bacteria.Proteobacteria.Betaproteobacteria.Neisseriales.Neisseriaceae.Eikenella	IQGAP2
216015	ENSG00000145736	rs28478097	0.221469322	0.100873394	0.017386451	0.005626707	0.310428181	-0.299666697	0.968461558	-0.882465804	0.251465202	0.18005943	0.396773384	0.308123866	0.203441062	0.06129477	0.999630656	0.690764747	Bacteria.Proteobacteria.Betaproteobacteria.Neisseriales.Neisseriaceae.Eikenella	GTF2H2
216016	ENSG00000145743	rs2052463	0.71869987	0.105719399	0.519757492	0.940479172	0.056152041	-0.498643485	0.183987602	0.039596337	0.155216218	0.303946934	0.28426591	0.528254298	0.382711598	0.063306061	0.999630656	0.941653631	Bacteria.Proteobacteria.Betaproteobacteria.Neisseriales.Neisseriaceae.Eikenella	FBXL17
216017	ENSG00000145817	rs6864309	0.005789531	0.000410021	0.108064405	0.220845583	0.433523883	-0.800446921	-0.44033275	0.515373523	0.151911669	0.21484486	0.270241296	0.41691306	0.023932107	0.00116629	0.999630656	0.882912108	Bacteria.Proteobacteria.Betaproteobacteria.Neisseriales.Neisseriaceae.Eikenella	YIPF5
216018	ENSG00000145868	rs1128450	0.127817652	0.036154982	0.200126935	0.280615172	0.279497553	-0.426330761	-0.437908796	0.397676361	0.181202949	0.199266284	0.338325396	0.365513079	0.149919797	0.029476018	0.999630656	0.888653734	Bacteria.Proteobacteria.Betaproteobacteria.Neisseriales.Neisseriaceae.Eikenella	FBXO38
216019	ENSG00000145882	rs2227451	0.282271919	0.058726512	0.529293971	0.904861766	-0.156751577	0.323793685	-0.16594389	-0.032490506	0.144575254	0.168286075	0.262371469	0.270778449	0.231597508	0.041435439	0.999630656	0.941653631	Bacteria.Proteobacteria.Betaproteobacteria.Neisseriales.Neisseriaceae.Eikenella	PCYOX1L
216020	ENSG00000145907	rs6876258	0.816783304	0.503910477	0.397258169	0.66305883	-0.039594851	0.161739475	-0.264210411	0.201711313	0.170208701	0.240652679	0.310050493	0.460849668	0.412469539	0.196251205	0.999630656	0.931879357	Bacteria.Proteobacteria.Betaproteobacteria.Neisseriales.Neisseriaceae.Eikenella	G3BP1
216021	ENSG00000145979	rs538190	0.957569528	0.989780375	0.429369189	0.967001555	-0.007857421	-0.002871524	0.206762328	-0.015866277	0.147116819	0.223323849	0.260000408	0.38205384	0.45110662	0.321122222	0.999630656	0.943468749	Bacteria.Proteobacteria.Betaproteobacteria.Neisseriales.Neisseriaceae.Eikenella	TBC1D7
216022	ENSG00000145982	rs13219662	0.20799451	0.117235618	0.207884716	0.203311646	0.272396387	-0.357630585	-0.447358804	0.435003154	0.214190696	0.225268542	0.351681147	0.338492896	0.195927256	0.068186578	0.999630656	0.882912108	Bacteria.Proteobacteria.Betaproteobacteria.Neisseriales.Neisseriaceae.Eikenella	FARS2
216023	ENSG00000145990	rs6458872	0.864269071	0.018890612	0.157640559	0.734815375	0.026041982	-0.49019023	0.378317701	-0.119818731	0.151741669	0.20357476	0.264644636	0.352218086	0.424306259	0.018660007	0.999630656	0.931879357	Bacteria.Proteobacteria.Betaproteobacteria.Neisseriales.Neisseriaceae.Eikenella	GFOD1
216024	ENSG00000146070	rs9395208	0.560817526	0.132381223	0.696752103	0.079108272	0.09069728	-0.303040871	0.104022998	-0.89766886	0.155135072	0.198857008	0.265744213	0.503206919	0.334541678	0.074028906	0.999630656	0.827754139	Bacteria.Proteobacteria.Betaproteobacteria.Neisseriales.Neisseriaceae.Eikenella	PLA2G7
216025	ENSG00000146085	rs3729619	6.61387635809272e-05	2.88871125449146e-06	0.135420147	0.366081785	-0.749524211	0.746135071	0.545503234	-0.292003665	0.175736416	0.145614049	0.360819511	0.320813831	0.001224343	2.45594473837142e-05	0.999630656	0.925765015	Bacteria.Proteobacteria.Betaproteobacteria.Neisseriales.Neisseriaceae.Eikenella	MMUT
216026	ENSG00000146215	rs2254303	0.03771104	0.071851867	0.415421193	0.92651605	0.501978557	-0.304535075	-0.347649621	-0.026945269	0.236632266	0.166422255	0.424153235	0.291024897	0.076735876	0.047870368	0.999630656	0.941653631	Bacteria.Proteobacteria.Betaproteobacteria.Neisseriales.Neisseriaceae.Eikenella	CRIP3
216027	ENSG00000146243	rs2275290	0.017872004	0.000635865	0.929835162	0.52055293	0.436747341	-0.606858236	-0.026149151	0.184403879	0.179735645	0.169048554	0.295824327	0.285454456	0.048313386	0.001625997	0.999630656	0.931879357	Bacteria.Proteobacteria.Betaproteobacteria.Neisseriales.Neisseriaceae.Eikenella	IRAK1BP1
216028	ENSG00000146247	rs9343869	0.161580842	0.044480339	0.244497027	0.2376707	0.212612077	-0.339095123	-0.295194585	0.329610594	0.150161081	0.165474731	0.251345653	0.276564007	0.171512776	0.034123359	0.999630656	0.882912108	Bacteria.Proteobacteria.Betaproteobacteria.Neisseriales.Neisseriaceae.Eikenella	PHIP
216029	ENSG00000146350	rs56140776	0.69287233	0.048787235	0.791099205	0.914070143	0.064960256	-0.539259527	0.072657996	-0.056295346	0.163742686	0.268536481	0.273174552	0.519680532	0.374306544	0.036536291	0.999630656	0.941653631	Bacteria.Proteobacteria.Betaproteobacteria.Neisseriales.Neisseriaceae.Eikenella	TBC1D32
216030	ENSG00000146374	rs10457487	0.958060517	0.810353671	0.69887404	0.690556232	-0.010936733	-0.041971108	-0.148505408	0.137582556	0.20717126	0.174191411	0.382197671	0.344059901	0.45110662	0.279542304	0.999630656	0.931879357	Bacteria.Proteobacteria.Betaproteobacteria.Neisseriales.Neisseriaceae.Eikenella	RSPO3
216031	ENSG00000146386	rs12196247	0.188540643	0.007682426	0.657689547	0.261293264	0.243984831	-0.543894838	-0.141846329	0.431506814	0.18360477	0.197685911	0.318647615	0.380786446	0.186175513	0.009726969	0.999630656	0.882912108	Bacteria.Proteobacteria.Betaproteobacteria.Neisseriales.Neisseriaceae.Eikenella	ABRACL
216032	ENSG00000146416	rs3804536	0.37010077	0.287941148	0.560106517	0.657250481	0.154020224	-0.243235784	-0.201013995	0.203592537	0.170651322	0.227021114	0.343204059	0.456729296	0.267420793	0.129333193	0.999630656	0.931879357	Bacteria.Proteobacteria.Betaproteobacteria.Neisseriales.Neisseriaceae.Eikenella	AIG1
216033	ENSG00000146433	rs9457408	0.325862639	0.205757741	0.337410154	0.127898997	-0.202317475	0.234138841	-0.357172951	0.491591136	0.204368499	0.183192146	0.369578963	0.318776027	0.250777127	0.101756104	0.999630656	0.849151603	Bacteria.Proteobacteria.Betaproteobacteria.Neisseriales.Neisseriaceae.Eikenella	TMEM181
216034	ENSG00000146457	rs9456444	0.347860878	0.1016736	0.824224326	0.999738491	-0.155069091	0.364403657	-0.06289109	-0.000133826	0.1639923	0.219482162	0.282005711	0.406746941	0.259169724	0.061530755	0.999630656	0.946091268	Bacteria.Proteobacteria.Betaproteobacteria.Neisseriales.Neisseriaceae.Eikenella	WTAP
216035	ENSG00000146469	rs507929	0.30665454	0.356736423	0.641109352	0.219520479	-0.226313912	0.182407642	-0.188279754	0.403095341	0.219643049	0.196516999	0.402016453	0.325139115	0.242684421	0.151845349	0.999630656	0.882912108	Bacteria.Proteobacteria.Betaproteobacteria.Neisseriales.Neisseriaceae.Eikenella	VIP
216036	ENSG00000146476	rs35972078	0.29492179	0.01482612	0.788600831	0.315024429	0.172625165	-0.716679099	-0.075805732	0.432780638	0.163485956	0.286294983	0.281558593	0.427412002	0.237919095	0.015691295	0.999630656	0.894323356	Bacteria.Proteobacteria.Betaproteobacteria.Neisseriales.Neisseriaceae.Eikenella	ARMT1
216037	ENSG00000146477	rs2665356	0.547068547	0.042099209	0.960277653	0.575130295	0.096829356	-0.596931514	0.013203679	0.30020327	0.159961693	0.287894761	0.264086463	0.532883022	0.329792929	0.032909221	0.999630656	0.931879357	Bacteria.Proteobacteria.Betaproteobacteria.Neisseriales.Neisseriaceae.Eikenella	SLC22A3
216038	ENSG00000146530	rs6945190	0.012166088	0.000912752	0.549777643	0.814134035	0.550958051	-0.661141498	0.22720797	0.082473131	0.213594595	0.19021558	0.377905017	0.349384452	0.037468006	0.002156022	0.999630656	0.93751748	Bacteria.Proteobacteria.Betaproteobacteria.Neisseriales.Neisseriaceae.Eikenella	VWDE
216039	ENSG00000146555	rs6949533	0.629323872	0.492634875	0.125172272	0.097862867	0.103668078	-0.135954119	-0.537287548	0.546851462	0.213759202	0.197027815	0.345868015	0.325610881	0.355721276	0.193460552	0.999630656	0.833523696	Bacteria.Proteobacteria.Betaproteobacteria.Neisseriales.Neisseriaceae.Eikenella	SDK1
216040	ENSG00000146574	rs142437481	0.307112175	0.138061135	0.201495121	0.230596675	-0.251359994	0.610123445	-0.6166709	1.082606362	0.244183649	0.406334548	0.477903943	0.894591235	0.24283391	0.076325014	0.999630656	0.882912108	Bacteria.Proteobacteria.Betaproteobacteria.Neisseriales.Neisseriaceae.Eikenella	CCZ1B
216041	ENSG00000146676	rs71537749	0.353975821	0.160233974	0.264735416	0.414287241	0.133304201	-0.34612908	-0.278500376	0.449219701	0.142788218	0.243662662	0.24756074	0.546737547	0.261426171	0.084804711	0.999630656	0.931879357	Bacteria.Proteobacteria.Betaproteobacteria.Neisseriales.Neisseriaceae.Eikenella	PURB
216042	ENSG00000146707	rs2428878	6.24779122693963e-08	6.09614358947609e-12	0.971443862	0.647289348	-0.766447002	1.200930062	0.009119005	-0.1322709	0.125433116	0.143254845	0.253759802	0.287754007	5.32024068163852e-06	4.04793775816106e-10	0.999630656	0.931879357	Bacteria.Proteobacteria.Betaproteobacteria.Neisseriales.Neisseriaceae.Eikenella	POMZP3
216043	ENSG00000146729	rs7793921	0.018842553	0.002788517	0.443734808	0.195532581	0.65358051	-0.57202976	-0.41562664	0.48205163	0.271315937	0.184015422	0.539353102	0.36858469	0.049923732	0.004844356	0.999630656	0.882912108	Bacteria.Proteobacteria.Betaproteobacteria.Neisseriales.Neisseriaceae.Eikenella	NIPSNAP2
216044	ENSG00000146733	rs200942360	0.219175903	0.017074014	0.758058733	0.507703302	-0.191688437	0.744157989	0.082427156	-0.350592988	0.154500144	0.30398582	0.266468603	0.526335495	0.201878775	0.017397576	0.999630656	0.931879357	Bacteria.Proteobacteria.Betaproteobacteria.Neisseriales.Neisseriaceae.Eikenella	PSPH
216045	ENSG00000146802	rs75521107	0.448487602	0.341637737	0.594929529	0.899524231	-0.1197205	0.280986915	0.144742822	0.054949209	0.156999265	0.293321139	0.270881668	0.433501254	0.299173108	0.147296612	0.999630656	0.94153549	Bacteria.Proteobacteria.Betaproteobacteria.Neisseriales.Neisseriaceae.Eikenella	TMEM168
216046	ENSG00000146833	rs2571996	0.023472891	0.007507468	0.870970937	0.981808974	-0.599890537	0.551473927	0.062634993	0.006978538	0.258537155	0.199828081	0.384103859	0.304886738	0.057602573	0.009627837	0.999630656	0.944676888	Bacteria.Proteobacteria.Betaproteobacteria.Neisseriales.Neisseriaceae.Eikenella	TRIM4
216047	ENSG00000146856	rs3735002	0.000524325	3.5079593052319e-05	0.598796759	0.289622348	-0.673629307	0.700956803	0.161170287	-0.274064861	0.184560832	0.157705987	0.304827934	0.256696281	0.004906408	0.000183092	0.999630656	0.891252377	Bacteria.Proteobacteria.Betaproteobacteria.Neisseriales.Neisseriaceae.Eikenella	AGBL3
216048	ENSG00000146859	rs6585	0.002074949	0.000382276	0.733628405	0.629189581	-0.789865538	0.722514492	0.140884996	-0.152267994	0.246205807	0.192817557	0.412224726	0.313846992	0.012620723	0.00110364	0.999630656	0.931879357	Bacteria.Proteobacteria.Betaproteobacteria.Neisseriales.Neisseriaceae.Eikenella	TMEM140
216049	ENSG00000146909	rs2365992	0.03630121	0.012333077	0.173704544	0.049252951	0.496151161	-0.40722554	0.559875937	-0.593608564	0.232088441	0.158191818	0.407040401	0.296228245	0.075394908	0.013766757	0.999630656	0.810728975	Bacteria.Proteobacteria.Betaproteobacteria.Neisseriales.Neisseriaceae.Eikenella	NOM1
216050	ENSG00000146918	rs748949	0.314242452	0.259567425	0.684095609	0.606080136	-0.275546874	0.212884002	0.199795723	-0.184353573	0.271685896	0.187175499	0.488844159	0.355759452	0.245270251	0.12010938	0.999630656	0.931879357	Bacteria.Proteobacteria.Betaproteobacteria.Neisseriales.Neisseriaceae.Eikenella	NCAPG2
216051	ENSG00000146963	rs77060056	0.583936868	0.373428486	0.493858743	0.942296802	0.085543451	-0.170681575	-0.179612341	0.025593614	0.15542266	0.19044045	0.261038951	0.352219646	0.341866812	0.157492088	0.999630656	0.941653631	Bacteria.Proteobacteria.Betaproteobacteria.Neisseriales.Neisseriaceae.Eikenella	LUC7L2
216052	ENSG00000147324	rs13272624	0.668168339	0.257568126	0.260702713	0.031776127	0.073142908	-0.226805121	-0.327902305	0.751806099	0.169854376	0.198571671	0.288998204	0.342581049	0.367671533	0.119496693	0.999630656	0.810728975	Bacteria.Proteobacteria.Betaproteobacteria.Neisseriales.Neisseriaceae.Eikenella	MFHAS1
216053	ENSG00000147454	rs7837994	0.095181064	0.001132352	0.735882183	0.367543238	-0.278534274	0.567221436	0.097299189	-0.343451194	0.164489399	0.166502615	0.287221292	0.378497212	0.128958521	0.002514171	0.999630656	0.925765015	Bacteria.Proteobacteria.Betaproteobacteria.Neisseriales.Neisseriaceae.Eikenella	SLC25A37
216054	ENSG00000147471	rs7463174	0.053812089	0.001198181	0.014645236	0.010806028	-0.261900062	0.819058273	0.577757902	-1.233020131	0.133351937	0.241720913	0.230360482	0.469821006	0.094319519	0.00260382	0.999630656	0.690764747	Bacteria.Proteobacteria.Betaproteobacteria.Neisseriales.Neisseriaceae.Eikenella	PLPBP
216055	ENSG00000147576	rs1108	0.508914919	0.462894603	0.749002203	0.665855077	-0.14763325	0.131197864	-0.137783202	0.150243711	0.222273989	0.177664768	0.428809626	0.346326657	0.317841741	0.184114835	0.999630656	0.931879357	Bacteria.Proteobacteria.Betaproteobacteria.Neisseriales.Neisseriaceae.Eikenella	ADHFE1
216056	ENSG00000147606	rs6993624	0.464188727	0.028012994	0.128811477	0.14553375	-0.119601581	0.47290828	-0.403471971	0.669835637	0.162432838	0.210421737	0.262271781	0.454692556	0.304566167	0.024783058	0.999630656	0.852394199	Bacteria.Proteobacteria.Betaproteobacteria.Neisseriales.Neisseriaceae.Eikenella	SLC26A7
216057	ENSG00000147650	rs72679149	0.199257259	0.017251764	0.821478469	0.186724684	0.223386035	-0.532430747	-0.064712869	0.527341425	0.172248789	0.217859763	0.28563495	0.395186202	0.191805199	0.017504083	0.999630656	0.882912108	Bacteria.Proteobacteria.Betaproteobacteria.Neisseriales.Neisseriaceae.Eikenella	LRP12
216058	ENSG00000147804	rs2280838	0.132344292	0.043078286	0.494145089	0.192948513	-0.444239581	0.456069174	0.308182793	-0.461231796	0.291484032	0.221034236	0.44819448	0.350601469	0.154062044	0.033410523	0.999630656	0.882912108	Bacteria.Proteobacteria.Betaproteobacteria.Neisseriales.Neisseriaceae.Eikenella	SLC39A4
216059	ENSG00000147813	rs2305496	0.428181644	0.13177656	0.501980329	0.466661824	-0.116582507	0.535178737	0.175239674	-0.336440772	0.14622223	0.350628589	0.2595598	0.459475747	0.291690848	0.073806548	0.999630656	0.931879357	Bacteria.Proteobacteria.Betaproteobacteria.Neisseriales.Neisseriaceae.Eikenella	NAPRT
216060	ENSG00000147996	rs1328781229	0.000154338	1.12959154723966e-05	0.30271725	0.461211004	-0.803959808	1.261661432	0.403110336	-0.363077338	0.200033108	0.265169311	0.388030077	0.489817028	0.002102792	7.45923006531967e-05	0.999630656	0.931879357	Bacteria.Proteobacteria.Betaproteobacteria.Neisseriales.Neisseriaceae.Eikenella	ZNG1E
216061	ENSG00000148143	rs57684840	0.201177071	0.050485161	0.345770684	0.447714478	-0.179066532	0.564909378	0.238225124	0.375989059	0.138672773	0.283475255	0.250836283	0.492222338	0.192435411	0.037409381	0.999630656	0.931879357	Bacteria.Proteobacteria.Betaproteobacteria.Neisseriales.Neisseriaceae.Eikenella	ZNF462
216062	ENSG00000148154	rs1045989	0.504807993	0.173477765	0.163338012	0.58818104	-0.163480121	0.258483343	-0.618891464	0.174945159	0.243757044	0.187821811	0.438962982	0.321485286	0.31700879	0.090189502	0.999630656	0.931879357	Bacteria.Proteobacteria.Betaproteobacteria.Neisseriales.Neisseriaceae.Eikenella	UGCG
216063	ENSG00000148180	rs10818525	0.012154401	0.008940155	0.177029833	0.532650587	-0.515354646	0.520560202	0.485942787	-0.209285064	0.199763521	0.193129664	0.356060841	0.333620629	0.037468006	0.010887874	0.999630656	0.931879357	Bacteria.Proteobacteria.Betaproteobacteria.Neisseriales.Neisseriaceae.Eikenella	GSN
216064	ENSG00000148204	rs10733661	0.07504714	0.056079071	0.68162741	0.974708401	-0.533751742	0.404291947	0.187124346	0.012289292	0.295023734	0.207841165	0.454083176	0.386140986	0.113207441	0.040064157	0.999630656	0.943670508	Bacteria.Proteobacteria.Betaproteobacteria.Neisseriales.Neisseriaceae.Eikenella	CRB2
216065	ENSG00000148218	rs1771220	0.121158256	0.051516587	0.583335727	0.736740771	0.259400143	-0.404661459	0.17918504	-0.126125486	0.165172163	0.20399388	0.325037858	0.373577171	0.146341893	0.037863432	0.999630656	0.931879357	Bacteria.Proteobacteria.Betaproteobacteria.Neisseriales.Neisseriaceae.Eikenella	ALAD
216066	ENSG00000148225	rs16932806	0.292370899	0.002016962	0.463443018	0.193983359	0.163421377	-0.814764042	0.195797412	0.543841807	0.153946807	0.253220912	0.265470488	0.414370897	0.236997004	0.003782396	0.999630656	0.882912108	Bacteria.Proteobacteria.Betaproteobacteria.Neisseriales.Neisseriaceae.Eikenella	WDR31
216067	ENSG00000148290	rs523304	0.069922705	0.030394038	0.51730565	0.333536302	-0.486324944	0.4429208	-0.258419452	0.319342348	0.263908982	0.200118894	0.396923755	0.327777314	0.108258075	0.026267417	0.999630656	0.911377899	Bacteria.Proteobacteria.Betaproteobacteria.Neisseriales.Neisseriaceae.Eikenella	SURF1
216068	ENSG00000148308	rs7324	0.692511853	0.373843347	0.965204033	0.617600029	-0.067559125	0.210834169	0.015569837	-0.184324491	0.170082936	0.235446865	0.355536337	0.367427375	0.374306544	0.15761144	0.999630656	0.931879357	Bacteria.Proteobacteria.Betaproteobacteria.Neisseriales.Neisseriaceae.Eikenella	GTF3C5
216069	ENSG00000148334	rs7851975	0.498770766	0.084905633	0.488441281	0.096962465	0.119682116	-0.378039477	-0.212221857	0.710912656	0.175942027	0.216070893	0.304586596	0.422136442	0.314937973	0.05395092	0.999630656	0.833523696	Bacteria.Proteobacteria.Betaproteobacteria.Neisseriales.Neisseriaceae.Eikenella	PTGES2
216070	ENSG00000148341	rs1129098	0.616113731	0.702732922	0.633971756	0.306891301	0.096547519	-0.065992879	0.150269066	-0.289038881	0.191643212	0.172161059	0.314108502	0.28065758	0.351756718	0.251249419	0.999630656	0.89215753	Bacteria.Proteobacteria.Betaproteobacteria.Neisseriales.Neisseriaceae.Eikenella	SH3GLB2
216071	ENSG00000148459	rs1677728	0.010662576	0.003168775	0.501837691	0.586847762	-0.555526911	0.507018905	0.260637619	-0.167440806	0.211268106	0.165425133	0.385919504	0.306596389	0.034649721	0.005341906	0.999630656	0.931879357	Bacteria.Proteobacteria.Betaproteobacteria.Neisseriales.Neisseriaceae.Eikenella	PDSS1
216072	ENSG00000148468	rs11259612	0.015122398	0.009822446	0.860138813	0.858800403	-0.560041331	0.444973389	0.084184548	-0.058603169	0.224412684	0.167263465	0.475894014	0.328109048	0.043588813	0.011704959	0.999630656	0.939981378	Bacteria.Proteobacteria.Betaproteobacteria.Neisseriales.Neisseriaceae.Eikenella	FAM171A1
216073	ENSG00000148484	rs780631	0.404894567	0.495918535	0.796225387	0.414691479	-0.12366513	0.302015922	-0.075132785	0.487253958	0.147506362	0.441041979	0.289755455	0.593544914	0.281173936	0.1942124	0.999630656	0.931879357	Bacteria.Proteobacteria.Betaproteobacteria.Neisseriales.Neisseriaceae.Eikenella	RSU1
216074	ENSG00000148488	rs12252590	0.714515222	0.727417621	0.668376355	0.337067659	-0.07299493	-0.087520135	0.137304298	0.424085032	0.198680456	0.250007175	0.319064651	0.438501978	0.382184608	0.257532784	0.999630656	0.913350137	Bacteria.Proteobacteria.Betaproteobacteria.Neisseriales.Neisseriaceae.Eikenella	ST8SIA6
216075	ENSG00000148498	rs4934671	0.506192893	0.17056392	0.044228802	0.021089279	0.097543078	-0.296115022	0.505123324	-1.047653314	0.145917232	0.213687939	0.246193869	0.44321308	0.317475898	0.089133807	0.999630656	0.810728975	Bacteria.Proteobacteria.Betaproteobacteria.Neisseriales.Neisseriaceae.Eikenella	PARD3
216076	ENSG00000148572	rs72824934	0.2262138	0.301909009	0.803606462	0.394658402	0.202750704	-0.262890332	-0.068689076	-0.429119314	0.165950749	0.252629485	0.275085914	0.500791706	0.205833598	0.1339957	0.999630656	0.931879357	Bacteria.Proteobacteria.Betaproteobacteria.Neisseriales.Neisseriaceae.Eikenella	NRBF2
216077	ENSG00000148634	rs482806	0.636025198	0.356954854	0.1106761	0.120995999	-0.088034046	0.196918565	-0.552807288	0.561284026	0.185140194	0.212247375	0.341827664	0.357236908	0.357728233	0.151884234	0.999630656	0.849151603	Bacteria.Proteobacteria.Betaproteobacteria.Neisseriales.Neisseriaceae.Eikenella	HERC4
216078	ENSG00000148655	rs11001615	0.972933836	0.946188988	0.409612117	0.305284099	-0.008595264	0.012565289	-0.329642161	0.341913736	0.252357974	0.185452978	0.397189295	0.330888911	0.454466012	0.311993803	0.999630656	0.89215753	Bacteria.Proteobacteria.Betaproteobacteria.Neisseriales.Neisseriaceae.Eikenella	LRMDA
216079	ENSG00000148660	rs4746154	0.384569809	0.338310801	0.555260369	0.859777142	-0.16011429	0.255136929	0.214417614	-0.071778208	0.18290031	0.264494987	0.361600866	0.404703425	0.273809668	0.146347774	0.999630656	0.940167107	Bacteria.Proteobacteria.Betaproteobacteria.Neisseriales.Neisseriaceae.Eikenella	CAMK2G
216080	ENSG00000148672	rs1923934	0.247688919	0.241750247	0.643912341	0.703637352	-0.185315364	0.254581496	0.123136952	-0.125225117	0.158869361	0.215492245	0.265152289	0.32773298	0.215518211	0.114434424	0.999630656	0.931879357	Bacteria.Proteobacteria.Betaproteobacteria.Neisseriales.Neisseriaceae.Eikenella	GLUD1
216081	ENSG00000148690	rs7909452	0.377928018	0.245238549	0.824668731	0.541262864	0.166136818	-0.179202106	-0.081954094	0.18567777	0.18713562	0.15282547	0.368432108	0.302335166	0.270664941	0.11570671	0.999630656	0.931879357	Bacteria.Proteobacteria.Betaproteobacteria.Neisseriales.Neisseriaceae.Eikenella	FRA10AC1
216082	ENSG00000148719	rs11596698	0.104937122	0.061187607	0.833849867	0.496446466	-0.296242825	0.35501033	0.064859105	0.210362907	0.180160539	0.186343585	0.307957232	0.307576714	0.136528799	0.042742961	0.999630656	0.931879357	Bacteria.Proteobacteria.Betaproteobacteria.Neisseriales.Neisseriaceae.Eikenella	DNAJB12
216083	ENSG00000148735	rs11196473	0.181584883	0.039417563	0.444115146	0.574623306	-0.214108351	0.594229762	0.209079337	-0.337362934	0.158556962	0.282675066	0.271547029	0.598048784	0.182533343	0.031471621	0.999630656	0.931879357	Bacteria.Proteobacteria.Betaproteobacteria.Neisseriales.Neisseriaceae.Eikenella	PLEKHS1
216084	ENSG00000148773	rs7921573	0.860878827	0.9548002	0.334341021	0.214035595	0.024812681	-0.0185816	0.238848696	-0.698065226	0.141019751	0.326571643	0.245568971	0.556305075	0.423251894	0.313862746	0.999630656	0.882912108	Bacteria.Proteobacteria.Betaproteobacteria.Neisseriales.Neisseriaceae.Eikenella	MKI67
216085	ENSG00000148803	rs4838728	0.385739767	0.372471185	0.298808393	0.344496075	0.505718213	-0.287063904	-1.164677192	0.57235361	0.579119731	0.319650958	1.112002481	0.601051635	0.274069777	0.157216245	0.999630656	0.917593411	Bacteria.Proteobacteria.Betaproteobacteria.Neisseriales.Neisseriaceae.Eikenella	FUOM
216086	ENSG00000148824	rs1056521	0.313633458	0.087465978	0.32555566	0.243107572	-0.142417615	0.351891589	0.256363048	-0.456127913	0.140244057	0.202809963	0.258796472	0.387218684	0.245131951	0.05508002	0.999630656	0.882912108	Bacteria.Proteobacteria.Betaproteobacteria.Neisseriales.Neisseriaceae.Eikenella	MTG1
216087	ENSG00000148834	rs2282326	0.000248668	4.56463375141179e-05	0.84799046	0.741848864	-0.673304672	0.784938596	0.059200571	0.094550614	0.173651143	0.179598204	0.307616798	0.285811808	0.002951487	0.000222685	0.999630656	0.932550431	Bacteria.Proteobacteria.Betaproteobacteria.Neisseriales.Neisseriaceae.Eikenella	GSTO1
216088	ENSG00000148843	rs1536225	0.530256253	0.187786099	0.290121719	0.437077624	-0.10963004	0.231277981	-0.317310615	0.239831349	0.173741482	0.173741482	0.297511923	0.306705592	0.32496158	0.095428317	0.999630656	0.931879357	Bacteria.Proteobacteria.Betaproteobacteria.Neisseriales.Neisseriaceae.Eikenella	PDCD11
216089	ENSG00000148935	rs1055321	0.653420086	0.870104826	0.304760726	0.825262766	0.077494115	0.042637254	-0.310752842	-0.099064862	0.17178987	0.259710147	0.300404854	0.446894706	0.363008939	0.294027303	0.999630656	0.939020113	Bacteria.Proteobacteria.Betaproteobacteria.Neisseriales.Neisseriaceae.Eikenella	GAS2
216090	ENSG00000148948	rs1037160	0.972647961	0.45391517	0.305634646	0.119770289	-0.006102145	-0.174703077	-0.313639225	0.565402212	0.177286431	0.231878603	0.303747967	0.358648646	0.454457123	0.18144903	0.999630656	0.849151603	Bacteria.Proteobacteria.Betaproteobacteria.Neisseriales.Neisseriaceae.Eikenella	LRRC4C
216091	ENSG00000149054	rs10769734	0.001302421	0.000328052	0.670272161	0.724006827	0.861338631	-0.73882435	-0.168701999	0.108258715	0.256242374	0.194748881	0.394425918	0.305263098	0.009349176	0.000988316	0.999630656	0.931879357	Bacteria.Proteobacteria.Betaproteobacteria.Neisseriales.Neisseriaceae.Eikenella	ZNF215
216092	ENSG00000149084	rs11555762	8.6167843604284e-05	6.01101222830302e-09	0.886323616	0.840495772	0.538536477	-0.98652859	0.033637611	-0.053764286	0.128558469	0.147382387	0.234375951	0.266072126	0.001502614	1.63284920181855e-07	0.999630656	0.939020113	Bacteria.Proteobacteria.Betaproteobacteria.Neisseriales.Neisseriaceae.Eikenella	HSD17B12
216093	ENSG00000149089	rs2956112	0.9770965	0.840720754	0.042156364	0.06468679	-0.010031017	-0.043124471	1.345092032	-0.772274137	0.348058158	0.213722782	0.648912092	0.410935597	0.455785381	0.286324875	0.999630656	0.810728975	Bacteria.Proteobacteria.Betaproteobacteria.Neisseriales.Neisseriaceae.Eikenella	APIP
216094	ENSG00000149182	rs3740691	0.855769553	0.959933232	0.409967947	0.161879902	-0.03253776	0.009893442	-0.254083778	0.423227261	0.178303086	0.196176046	0.306382171	0.299128268	0.422566802	0.314770945	0.999630656	0.87176772	Bacteria.Proteobacteria.Betaproteobacteria.Neisseriales.Neisseriaceae.Eikenella	ARFGAP2
216095	ENSG00000149196	rs12289477	0.032331777	0.002742528	0.349995792	0.039022883	-0.43801744	0.661791509	0.329460656	-0.674861204	0.20026431	0.212504412	0.349976302	0.320365374	0.070933264	0.004785328	0.999630656	0.810728975	Bacteria.Proteobacteria.Betaproteobacteria.Neisseriales.Neisseriaceae.Eikenella	HIKESHI
216096	ENSG00000149231	rs11021568	0.347191468	0.223225512	0.313621448	0.484685145	-0.112955658	0.446261795	-0.239973375	0.307778601	0.119288639	0.362889917	0.236305025	0.437927183	0.259068048	0.107669741	0.999630656	0.931879357	Bacteria.Proteobacteria.Betaproteobacteria.Neisseriales.Neisseriaceae.Eikenella	CCDC82
