## Supplemental Table 7 for "Host genotypes interact with microbial communities to modulate gene expression in the human intestine" (part 68 of 72)

	pid	sid	Intercept_pval	dosage_pval	microbe_pval	interaction_pval	Intercept_effect	dosage_effect	microbe_effect	interaction_effect	Intercept_SE	dosage_SE	microbe_SE	interaction_SE	Intercept_qval	dosage_qval	microbe_qval	interaction_qval	microbe	symbol
216097	ENSG00000149262	rs2276441	0.016683116	0.004808264	0.988902523	0.697214179	-1.061346372	0.74172459	-0.007681827	-0.136831375	0.431946098	0.254028621	0.55016843	0.350120658	0.046232588	0.007103803	0.999630656	0.931879357	Bacteria.Proteobacteria.Betaproteobacteria.Neisseriales.Neisseriaceae.Eikenella	INTS4
216098	ENSG00000149292	rs7939992	2.975838294225e-05	1.19170011216866e-06	0.089332968	0.025658614	0.85909219	-0.773718886	-0.596397062	0.583354034	0.191301811	0.144439776	0.345796293	0.255430492	0.000627778	1.29486782129606e-05	0.999630656	0.810728975	Bacteria.Proteobacteria.Betaproteobacteria.Neisseriales.Neisseriaceae.Eikenella	TTC12
216099	ENSG00000149328	rs7113199	0.044379089	0.030035916	0.588652099	0.3235461	-0.51158402	0.37745879	-0.294923739	0.351174407	0.249524891	0.170159109	0.542648592	0.353027382	0.084024244	0.026082329	0.999630656	0.901166247	Bacteria.Proteobacteria.Betaproteobacteria.Neisseriales.Neisseriaceae.Eikenella	GLB1L2
216100	ENSG00000149357	rs867677584	0.95043785	0.627420346	0.808707783	0.92934883	-0.010571897	-0.158886053	0.073954674	0.051600259	0.169428507	0.325802587	0.304238257	0.579722753	0.449131698	0.23067088	0.999630656	0.941653631	Bacteria.Proteobacteria.Betaproteobacteria.Neisseriales.Neisseriaceae.Eikenella	LAMTOR1
216101	ENSG00000149380	rs12146503	0.077982319	0.005396769	0.896473833	0.682860907	0.300523672	-0.499707294	-0.034579576	0.136534667	0.167815669	0.173576581	0.264719993	0.332685355	0.115355234	0.007669887	0.999630656	0.931879357	Bacteria.Proteobacteria.Betaproteobacteria.Neisseriales.Neisseriaceae.Eikenella	P4HA3
216102	ENSG00000149474	rs28437498	0.900162064	0.786211374	0.918418511	0.986141062	-0.025438109	0.0602305	0.03274999	-0.00592163	0.201973542	0.221145954	0.31850249	0.339592983	0.435380265	0.273806142	0.999630656	0.944735297	Bacteria.Proteobacteria.Betaproteobacteria.Neisseriales.Neisseriaceae.Eikenella	KAT14
216103	ENSG00000149548	rs12282610	0.995830645	0.191175457	0.23717046	0.758953387	0.000915684	0.306664865	-0.312748867	-0.161241683	0.17455986	0.232168443	0.262133233	0.52325676	0.459658745	0.096643414	0.999630656	0.932776898	Bacteria.Proteobacteria.Betaproteobacteria.Neisseriales.Neisseriaceae.Eikenella	CCDC15
216104	ENSG00000149577	rs10892085	0.923997071	0.817530714	0.37309326	0.295100339	-0.026559985	0.046029177	-0.436488701	0.339287196	0.277327926	0.19869377	0.486675037	0.321444327	0.442033682	0.280993379	0.999630656	0.89215753	Bacteria.Proteobacteria.Betaproteobacteria.Neisseriales.Neisseriaceae.Eikenella	SIDT2
216105	ENSG00000149582	rs6589664	0.915584212	0.994907589	0.738483176	0.220960686	-0.023939629	0.001565436	-0.112154141	0.484433688	0.224973816	0.244331009	0.33449507	0.391983027	0.439614363	0.32217352	0.999630656	0.882912108	Bacteria.Proteobacteria.Betaproteobacteria.Neisseriales.Neisseriaceae.Eikenella	TMEM25
216106	ENSG00000149591	rs2075547	0.401502894	0.622075023	0.590496263	0.561476201	-0.111986067	0.19921403	0.13358173	-0.298558926	0.132610667	0.402227707	0.247009164	0.511538254	0.280472151	0.229340575	0.999630656	0.931879357	Bacteria.Proteobacteria.Betaproteobacteria.Neisseriales.Neisseriaceae.Eikenella	TAGLN
216107	ENSG00000149600	rs4911106	0.45848182	0.444139899	0.80898129	0.637611634	-0.169928156	0.142214797	-0.099747918	0.156137507	0.227849315	0.184715113	0.41094716	0.329917504	0.302692075	0.178917733	0.999630656	0.931879357	Bacteria.Proteobacteria.Betaproteobacteria.Neisseriales.Neisseriaceae.Eikenella	COMMD7
216108	ENSG00000149657	rs2057170	0.229141888	0.230710329	0.928889894	0.833167999	-0.439049688	0.268679432	-0.059561034	0.090808865	0.361656709	0.222072881	0.66483079	0.429380172	0.207027434	0.110344814	0.999630656	0.939020113	Bacteria.Proteobacteria.Betaproteobacteria.Neisseriales.Neisseriaceae.Eikenella	LSM14B
216109	ENSG00000149679	rs2427311	0.206711353	0.061939228	0.748159858	0.069240895	0.20654893	-0.314535227	0.085766207	-0.665657906	0.161949843	0.165589619	0.265997373	0.360321633	0.195755244	0.043167093	0.999630656	0.810728975	Bacteria.Proteobacteria.Betaproteobacteria.Neisseriales.Neisseriaceae.Eikenella	CABLES2
216110	ENSG00000149743	rs4980525	0.146172828	0.041009768	0.361249357	0.428657302	0.304160895	-0.380728584	0.421593816	-0.29342382	0.206801171	0.182611437	0.458518179	0.368404476	0.162723335	0.032346181	0.999630656	0.931879357	Bacteria.Proteobacteria.Betaproteobacteria.Neisseriales.Neisseriaceae.Eikenella	TRPT1
216111	ENSG00000149922	rs3809627	0.003149588	0.003853191	0.203035473	0.698632772	0.495045321	-0.410426191	-0.382394673	0.099159099	0.161408851	0.136926006	0.297372076	0.254983569	0.016504607	0.006099929	0.999630656	0.931879357	Bacteria.Proteobacteria.Betaproteobacteria.Neisseriales.Neisseriaceae.Eikenella	TBX6
216112	ENSG00000150051	rs2637305	0.021119525	0.00334615	0.044010861	0.121386156	-0.377219865	0.685305324	0.53590701	-0.823821713	0.159623106	0.224968178	0.260920481	0.524892981	0.053971704	0.005537357	0.999630656	0.849151603	Bacteria.Proteobacteria.Betaproteobacteria.Neisseriales.Neisseriaceae.Eikenella	MKX
216113	ENSG00000150316	rs61895491	0.939884215	0.250670675	0.941755215	0.274522302	0.011968903	-0.332246566	-0.020199164	0.507535101	0.158093681	0.28665086	0.275391723	0.460555107	0.447314694	0.117463244	0.999630656	0.888653734	Bacteria.Proteobacteria.Betaproteobacteria.Neisseriales.Neisseriaceae.Eikenella	CWC15
216114	ENSG00000150527	rs3206256	0.856011705	0.895465389	0.65263268	0.256106289	-0.029218431	0.029451372	-0.145425619	0.460682569	0.160385878	0.223273926	0.321598021	0.402085354	0.422566802	0.300220548	0.999630656	0.882912108	Bacteria.Proteobacteria.Betaproteobacteria.Neisseriales.Neisseriaceae.Eikenella	MIA2
216115	ENSG00000150672	rs3817087	0.64066639	0.37631806	0.676610455	0.675684056	-0.073410738	0.216974367	-0.106172028	0.225398572	0.15653899	0.243570475	0.253404601	0.536335561	0.359034356	0.158276704	0.999630656	0.931879357	Bacteria.Proteobacteria.Betaproteobacteria.Neisseriales.Neisseriaceae.Eikenella	DLG2
216116	ENSG00000150750	rs3087967	0.044741682	0.018130037	0.641937735	0.649205365	-0.626128431	0.461112348	-0.256351536	0.155458365	0.305930315	0.190207636	0.548728203	0.340182554	0.084292313	0.018134038	0.999630656	0.931879357	Bacteria.Proteobacteria.Betaproteobacteria.Neisseriales.Neisseriaceae.Eikenella	POU2AF2
216117	ENSG00000150753	rs2548554	0.401955654	0.37437462	0.638162817	0.581543453	-0.368076225	0.220722449	0.340867595	-0.224957829	0.436286952	0.246765434	0.721434906	0.406129621	0.280491471	0.157724154	0.999630656	0.931879357	Bacteria.Proteobacteria.Betaproteobacteria.Neisseriales.Neisseriaceae.Eikenella	CCT5
216118	ENSG00000150756	rs11746305	0.041404799	0.023215635	0.270899002	0.281984063	0.519958747	-0.466226532	-0.469321261	0.374652914	0.249893647	0.200542988	0.422643088	0.345341729	0.080408133	0.021557706	0.999630656	0.888653734	Bacteria.Proteobacteria.Betaproteobacteria.Neisseriales.Neisseriaceae.Eikenella	ATPSCKMT
216119	ENSG00000150787	rs795468	0.581251596	0.265203997	0.202888431	0.234327725	0.095098472	-0.212196881	0.396739482	-0.387720581	0.17155401	0.188809992	0.308425739	0.322983807	0.341009255	0.121713819	0.999630656	0.882912108	Bacteria.Proteobacteria.Betaproteobacteria.Neisseriales.Neisseriaceae.Eikenella	PTS
216120	ENSG00000150907	rs6563841	0.819983991	0.908760553	0.687542926	0.932769574	-0.046305327	0.023032071	-0.128170077	0.032431551	0.202659535	0.20019269	0.317257007	0.382952375	0.412911397	0.303135883	0.999630656	0.941653631	Bacteria.Proteobacteria.Betaproteobacteria.Neisseriales.Neisseriaceae.Eikenella	FOXO1
216121	ENSG00000150990	rs7963668	0.291981835	0.04072346	0.595831763	0.33871281	0.164187071	-0.470543424	-0.138742795	0.401806055	0.154542392	0.225359255	0.26029159	0.416893006	0.236907146	0.032219951	0.999630656	0.91338221	Bacteria.Proteobacteria.Betaproteobacteria.Neisseriales.Neisseriaceae.Eikenella	DHX37
216122	ENSG00000151006	rs2303222	0.004187534	0.037147941	0.682282896	0.121823858	0.410204049	-0.299776894	-0.11174369	-0.370402676	0.138189285	0.14088327	0.271754195	0.236282327	0.019513957	0.030081503	0.999630656	0.849151603	Bacteria.Proteobacteria.Betaproteobacteria.Neisseriales.Neisseriaceae.Eikenella	PRSS53
216123	ENSG00000151025	rs7096556	0.245587569	0.20112843	0.617131892	0.94834703	-0.242173007	0.232795556	0.182332723	0.020854908	0.206682081	0.180261916	0.362972842	0.320680082	0.214709962	0.100206146	0.999630656	0.941653631	Bacteria.Proteobacteria.Betaproteobacteria.Neisseriales.Neisseriaceae.Eikenella	GPR158
216124	ENSG00000151208	rs7099526	0.343674029	0.027150637	0.711235299	0.624517786	-0.170188976	0.557461985	-0.121166844	0.201462725	0.178415978	0.246617696	0.325873861	0.409643904	0.258112251	0.024109384	0.999630656	0.931879357	Bacteria.Proteobacteria.Betaproteobacteria.Neisseriales.Neisseriaceae.Eikenella	DLG5
216125	ENSG00000151224	rs2236569	0.04528905	0.009686134	0.453962202	0.641211	0.611862563	-0.547403146	0.405769097	-0.170419127	0.299747817	0.205362862	0.538622555	0.363991374	0.085039498	0.011588737	0.999630656	0.931879357	Bacteria.Proteobacteria.Betaproteobacteria.Neisseriales.Neisseriaceae.Eikenella	MAT1A
216126	ENSG00000151233	rs67788023	0.096726802	0.014862863	0.724181643	0.946473542	-0.256174275	0.552118712	0.099289978	0.028779752	0.152005372	0.220642167	0.280158642	0.427026261	0.130329912	0.015693044	0.999630656	0.941653631	Bacteria.Proteobacteria.Betaproteobacteria.Neisseriales.Neisseriaceae.Eikenella	GXYLT1
216127	ENSG00000151348	rs7942915	0.375585648	0.415749706	0.950493992	0.784230828	-0.226940891	0.167967997	0.026996132	0.093091214	0.254365722	0.205076114	0.433139691	0.338581665	0.269781522	0.170761557	0.999630656	0.935555702	Bacteria.Proteobacteria.Betaproteobacteria.Neisseriales.Neisseriaceae.Eikenella	EXT2
216128	ENSG00000151470	rs391396	7.64451024002005e-06	1.33693411230804e-06	0.637703866	0.898945896	1.457970867	-0.928608014	0.243520883	-0.037464486	0.299755379	0.174331733	0.514699357	0.293861307	0.000219272	1.41410840771359e-05	0.999630656	0.94153549	Bacteria.Proteobacteria.Betaproteobacteria.Neisseriales.Neisseriaceae.Eikenella	C4orf33
216129	ENSG00000151552	rs10020740	0.039636251	0.003371158	0.373365614	0.286083392	0.314470504	-0.617734104	0.25476559	-0.41496646	0.149764966	0.202957077	0.284220789	0.38580071	0.078838034	0.00556534	0.999630656	0.890671089	Bacteria.Proteobacteria.Betaproteobacteria.Neisseriales.Neisseriaceae.Eikenella	QDPR
216130	ENSG00000151576	rs9816914	0.588391262	0.487017358	0.472387317	0.28203432	0.125634877	-0.158465905	0.280724623	-0.393370494	0.231001438	0.226688896	0.388377657	0.362633137	0.343294532	0.191668521	0.999630656	0.888653734	Bacteria.Proteobacteria.Betaproteobacteria.Neisseriales.Neisseriaceae.Eikenella	QTRT2
216131	ENSG00000151611	rs9990503	0.39774826	0.013876054	0.963830572	0.581285108	-0.103715897	0.630023658	0.009835472	-0.253068696	0.121837591	0.249123575	0.216058349	0.456566834	0.278947561	0.015076557	0.999630656	0.931879357	Bacteria.Proteobacteria.Betaproteobacteria.Neisseriales.Neisseriaceae.Eikenella	MMAA
216132	ENSG00000151612	rs4835259	0.671598109	0.855834921	0.1645784	0.093901951	0.107594357	-0.031978122	-0.519289287	0.486483218	0.252636721	0.175316695	0.369419571	0.286157857	0.368523323	0.290354461	0.999630656	0.828715304	Bacteria.Proteobacteria.Betaproteobacteria.Neisseriales.Neisseriaceae.Eikenella	ZNF827
216133	ENSG00000151632	rs11252887	0.017796885	0.021708528	0.849793528	0.55821635	-0.391522947	0.457940341	0.057322116	0.202015364	0.161013763	0.194696043	0.301476319	0.343254271	0.048313386	0.020572003	0.999630656	0.931879357	Bacteria.Proteobacteria.Betaproteobacteria.Neisseriales.Neisseriaceae.Eikenella	AKR1C2
216134	ENSG00000151640	rs902627	7.7710547498636e-05	5.37434129342383e-07	0.337768686	0.238565314	0.707008676	-0.761745741	-0.309050066	0.290031778	0.167585266	0.136928512	0.320023685	0.243824199	0.001393128	7.21749313005381e-06	0.999630656	0.882912108	Bacteria.Proteobacteria.Betaproteobacteria.Neisseriales.Neisseriaceae.Eikenella	DPYSL4
216135	ENSG00000151690	rs12105680	0.451648579	0.917996696	0.515723756	0.385791942	-0.103877714	-0.048082807	0.178867246	0.46558893	0.137181251	0.465204255	0.273696502	0.533224858	0.300114382	0.305423936	0.999630656	0.931879357	Bacteria.Proteobacteria.Betaproteobacteria.Neisseriales.Neisseriaceae.Eikenella	MFSD6
216136	ENSG00000151692	rs771288	0.386721928	0.242979509	0.997715342	0.508074859	0.140987994	-0.262685552	-0.00080467	-0.233822188	0.16178758	0.222939264	0.279940652	0.351339313	0.274424147	0.114834389	0.999630656	0.931879357	Bacteria.Proteobacteria.Betaproteobacteria.Neisseriales.Neisseriaceae.Eikenella	RNF144A
216137	ENSG00000151694	rs12692386	0.192070668	0.155610527	0.739290771	0.820182912	-0.396341048	0.283235983	-0.179958196	0.0803202	0.300673476	0.197148875	0.538444987	0.35192458	0.18810322	0.08303135	0.999630656	0.939020113	Bacteria.Proteobacteria.Betaproteobacteria.Neisseriales.Neisseriaceae.Eikenella	ADAM17
216138	ENSG00000151725	rs3806796	2.08922909011547e-07	2.54387060038775e-08	0.910719172	0.955950742	-1.216355745	0.874493115	-0.054565193	0.016958015	0.209533639	0.138031987	0.484726514	0.305830135	1.21935772389429e-05	5.96178051643441e-07	0.999630656	0.942590306	Bacteria.Proteobacteria.Betaproteobacteria.Neisseriales.Neisseriaceae.Eikenella	CENPU
216139	ENSG00000151726	rs56302210	0.53879584	0.051565676	0.91398254	0.535047724	0.101958461	-0.546467133	0.032627027	0.287552363	0.165006234	0.275539188	0.300882668	0.461088507	0.327835592	0.037863432	0.999630656	0.931879357	Bacteria.Proteobacteria.Betaproteobacteria.Neisseriales.Neisseriaceae.Eikenella	ACSL1
216140	ENSG00000151729	rs1800396	0.120046948	0.045736987	0.815417578	0.726798935	0.375479778	-0.398936198	0.092257572	0.104383307	0.238357509	0.195854878	0.393604102	0.297473996	0.14579583	0.034885881	0.999630656	0.931879357	Bacteria.Proteobacteria.Betaproteobacteria.Neisseriales.Neisseriaceae.Eikenella	SLC25A4
216141	ENSG00000151748	rs3015488	0.864724817	0.868178714	0.505424908	0.190471553	0.055929399	0.03385679	0.423733316	-0.516456403	0.32699888	0.203185839	0.632726669	0.390368302	0.424326948	0.293835918	0.999630656	0.882912108	Bacteria.Proteobacteria.Betaproteobacteria.Neisseriales.Neisseriaceae.Eikenella	SAV1
216142	ENSG00000151773	rs7319725	0.014676921	0.000278925	0.697155581	0.490496541	0.552174867	-0.723342987	0.145929327	0.247905955	0.220233873	0.188233086	0.373324168	0.357495439	0.042801292	0.000893777	0.999630656	0.931879357	Bacteria.Proteobacteria.Betaproteobacteria.Neisseriales.Neisseriaceae.Eikenella	CCDC122
216143	ENSG00000151834	rs2119767	0.664077588	0.13763098	0.01837401	0.128838427	0.074837374	-0.334388362	0.792157327	-0.539331302	0.171534266	0.222451119	0.327479981	0.350610549	0.36642388	0.076122418	0.999630656	0.849151603	Bacteria.Proteobacteria.Betaproteobacteria.Neisseriales.Neisseriaceae.Eikenella	GABRA2
216144	ENSG00000151893	rs11818205	0.118918776	0.020148889	0.684225773	0.471434836	0.311433657	-0.490078952	-0.128307748	0.274113703	0.197086762	0.205732155	0.314070075	0.378414021	0.145421808	0.019519337	0.999630656	0.931879357	Bacteria.Proteobacteria.Betaproteobacteria.Neisseriales.Neisseriaceae.Eikenella	CACUL1
216145	ENSG00000151917	rs9382677	0.003433722	0.002091443	0.397623241	0.257657778	-0.958767873	0.652476396	0.525827482	-0.425362879	0.315661198	0.203548465	0.61753783	0.372483164	0.017352819	0.003887642	0.999630656	0.882912108	Bacteria.Proteobacteria.Betaproteobacteria.Neisseriales.Neisseriaceae.Eikenella	BEND6
216146	ENSG00000151948	rs1616468	0.540808805	0.5422246	0.265149082	0.348410518	0.187303599	-0.124203795	-0.569735786	0.330688546	0.304639406	0.202721613	0.506884593	0.350119203	0.328356528	0.206593114	0.999630656	0.917593411	Bacteria.Proteobacteria.Betaproteobacteria.Neisseriales.Neisseriaceae.Eikenella	GLT1D1
216147	ENSG00000152049	rs13018913	0.447404729	0.119888661	0.106384097	0.215514767	-0.110684888	0.329848812	-0.436596683	0.498788132	0.144802785	0.209299461	0.266643659	0.39879606	0.299110024	0.069157535	0.999630656	0.882912108	Bacteria.Proteobacteria.Betaproteobacteria.Neisseriales.Neisseriaceae.Eikenella	KCNE4
216148	ENSG00000152056	rs3738961	0.515163828	0.182735391	0.776327941	0.504650065	-0.155400285	0.315465044	-0.105715803	-0.262777656	0.237470335	0.234240375	0.370553648	0.391668935	0.320557048	0.093337884	0.999630656	0.931879357	Bacteria.Proteobacteria.Betaproteobacteria.Neisseriales.Neisseriaceae.Eikenella	AP1S3
216149	ENSG00000152061	rs12122399	0.594197358	0.347315359	0.619511312	0.264135672	-0.087770816	0.241510009	0.140064349	-0.457370556	0.163933652	0.255116521	0.28072803	0.406044537	0.345498456	0.148938593	0.999630656	0.884829675	Bacteria.Proteobacteria.Betaproteobacteria.Neisseriales.Neisseriaceae.Eikenella	RABGAP1L
216150	ENSG00000152133	rs3856499	0.159492235	0.06403275	0.068178121	0.029444879	-0.325957733	0.301991631	-0.662871434	0.648664293	0.229049322	0.160289064	0.357404025	0.291324206	0.170620514	0.044223582	0.999630656	0.810728975	Bacteria.Proteobacteria.Betaproteobacteria.Neisseriales.Neisseriaceae.Eikenella	GPATCH11
216151	ENSG00000152219	rs1879671	0.403647076	0.108007143	0.710373095	0.513383346	0.140796662	-0.332503449	0.113757007	-0.227911707	0.16749307	0.204030415	0.304990735	0.34680075	0.280932904	0.064321513	0.999630656	0.931879357	Bacteria.Proteobacteria.Betaproteobacteria.Neisseriales.Neisseriaceae.Eikenella	ARL14EP
216152	ENSG00000152253	rs2632382	0.144033889	0.034636529	0.175970815	0.276891372	-0.225641862	0.356926081	-0.452197935	0.348630838	0.152588333	0.16540501	0.330513648	0.317939095	0.161701434	0.028629728	0.999630656	0.888653734	Bacteria.Proteobacteria.Betaproteobacteria.Neisseriales.Neisseriaceae.Eikenella	SPC25
216153	ENSG00000152256	rs13415174	0.520148424	0.652948659	0.306234969	0.992647812	-0.110655952	-0.107398114	0.302760542	-0.003446495	0.171127213	0.237734808	0.293579487	0.372584258	0.322128655	0.237571754	0.999630656	0.946091268	Bacteria.Proteobacteria.Betaproteobacteria.Neisseriales.Neisseriaceae.Eikenella	PDK1
216154	ENSG00000152270	rs1496167	0.042688207	0.014155214	0.655904526	0.656093568	-0.390375353	0.423623305	0.153890376	-0.161335605	0.188829809	0.16802069	0.34378494	0.36062937	0.081818186	0.015281052	0.999630656	0.931879357	Bacteria.Proteobacteria.Betaproteobacteria.Neisseriales.Neisseriaceae.Eikenella	PDE3B
216155	ENSG00000152291	rs4435452	0.058177918	0.034809247	0.403656233	0.319144984	0.457484074	-0.392750579	0.362644919	-0.321626129	0.23723777	0.182186188	0.431414348	0.320373657	0.097713593	0.028752608	0.999630656	0.895150192	Bacteria.Proteobacteria.Betaproteobacteria.Neisseriales.Neisseriaceae.Eikenella	TGOLN2
216156	ENSG00000152348	rs749402	0.120902254	0.083928377	0.515880448	0.117314859	-0.287886759	0.396969342	-0.189613758	0.609764178	0.183182407	0.226161214	0.290249116	0.384170041	0.146240111	0.053500606	0.999630656	0.849151603	Bacteria.Proteobacteria.Betaproteobacteria.Neisseriales.Neisseriaceae.Eikenella	ATG10
216157	ENSG00000152359	rs2291630	0.054572857	0.006152069	0.588351497	0.102166253	-0.294037602	0.545274665	-0.144167015	0.69203685	0.150203091	0.192541831	0.265047654	0.417429736	0.09445313	0.008336884	0.999630656	0.843392287	Bacteria.Proteobacteria.Betaproteobacteria.Neisseriales.Neisseriaceae.Eikenella	POC5
216158	ENSG00000152382	rs6427038	0.056808728	0.007988498	0.735164166	0.508851839	0.425903179	-0.509835034	-0.151163674	0.253665373	0.219618113	0.186277274	0.444968056	0.381857024	0.096556632	0.010018977	0.999630656	0.931879357	Bacteria.Proteobacteria.Betaproteobacteria.Neisseriales.Neisseriaceae.Eikenella	TADA1
216159	ENSG00000152404	rs659622	0.493523801	0.136197148	0.769968009	0.602641465	0.109172815	-0.419261022	0.085664796	-0.242743513	0.158542522	0.277878252	0.291733359	0.463994269	0.313255331	0.075704579	0.999630656	0.931879357	Bacteria.Proteobacteria.Betaproteobacteria.Neisseriales.Neisseriaceae.Eikenella	CWF19L2
216160	ENSG00000152409	rs7702523	0.67763779	0.645019828	0.362202324	0.176792065	0.100804208	-0.072559292	0.343735809	-0.357547961	0.241406837	0.156767304	0.374588739	0.261837285	0.370345624	0.235331637	0.999630656	0.879607989	Bacteria.Proteobacteria.Betaproteobacteria.Neisseriales.Neisseriaceae.Eikenella	JMY
216161	ENSG00000152503	rs265409	0.244611659	0.136322572	0.66771136	0.834240683	-0.237722093	0.271769488	0.194491138	-0.075601803	0.202459973	0.180182326	0.450990824	0.35982373	0.214296787	0.075704579	0.999630656	0.939020113	Bacteria.Proteobacteria.Betaproteobacteria.Neisseriales.Neisseriaceae.Eikenella	TRIM36
216162	ENSG00000152558	rs2436036	0.012834274	0.007068248	0.512731661	0.450818366	0.91730065	-0.579917684	-0.468633313	0.301535454	0.358460122	0.208473237	0.711987985	0.397475706	0.038892848	0.009212841	0.999630656	0.931879357	Bacteria.Proteobacteria.Betaproteobacteria.Neisseriales.Neisseriaceae.Eikenella	TMEM123
216163	ENSG00000152642	rs9834985	0.271631368	0.265775522	0.609017241	0.840966343	-0.2997996	0.24628847	0.206177718	0.074594929	0.270398626	0.219408966	0.401148868	0.370267658	0.225993966	0.121849876	0.999630656	0.939020113	Bacteria.Proteobacteria.Betaproteobacteria.Neisseriales.Neisseriaceae.Eikenella	GPD1L
216164	ENSG00000152683	rs177083	0.728087765	0.567765681	0.155867625	0.12364172	0.101650142	-0.130954261	0.731716912	-0.57834962	0.291116486	0.228035138	0.50963965	0.370762921	0.385840724	0.213802785	0.999630656	0.849151603	Bacteria.Proteobacteria.Betaproteobacteria.Neisseriales.Neisseriaceae.Eikenella	SLC30A6
216165	ENSG00000152749	rs3897474	0.052724194	0.013335837	0.765650429	0.912292916	-0.73764921	0.615061843	-0.160179621	-0.041778127	0.373828379	0.24174352	0.535143978	0.377821093	0.092953894	0.01460988	0.999630656	0.941653631	Bacteria.Proteobacteria.Betaproteobacteria.Neisseriales.Neisseriaceae.Eikenella	GPR180
216166	ENSG00000152760	rs488584	0.018498229	0.014242535	0.389277999	0.463289308	0.641234525	-0.443817228	-0.381928271	0.223264906	0.265381981	0.17619659	0.440654034	0.302607616	0.049321988	0.015281052	0.999630656	0.931879357	Bacteria.Proteobacteria.Betaproteobacteria.Neisseriales.Neisseriaceae.Eikenella	DYNLT5
216167	ENSG00000152763	rs3008860	0.528428305	0.64924168	0.792127808	0.525783404	-0.311932451	0.132753664	-0.212416303	0.290722214	0.492153727	0.290531167	0.802675748	0.455752966	0.324511256	0.236294921	0.999630656	0.931879357	Bacteria.Proteobacteria.Betaproteobacteria.Neisseriales.Neisseriaceae.Eikenella	DNAI4
216168	ENSG00000152778	rs303208	0.615271942	0.17710389	0.52291328	0.259002768	0.084939325	-0.249261943	0.183071202	-0.368969936	0.168199133	0.18267132	0.285007829	0.324023929	0.351735007	0.091675927	0.999630656	0.882912108	Bacteria.Proteobacteria.Betaproteobacteria.Neisseriales.Neisseriaceae.Eikenella	IFIT5
216169	ENSG00000152782	rs943127	0.004495741	0.001213716	0.408430469	0.627873379	-0.599592196	0.648383326	0.357370281	-0.176360383	0.203698666	0.191586732	0.429508764	0.3621118	0.020417603	0.002628023	0.999630656	0.931879357	Bacteria.Proteobacteria.Betaproteobacteria.Neisseriales.Neisseriaceae.Eikenella	PANK1
216170	ENSG00000152939	rs182447	0.170244264	0.079780661	0.355099539	0.404186555	-0.317115325	0.325718975	0.401426461	-0.277402992	0.228668978	0.18300727	0.43099817	0.330382267	0.176484729	0.051571749	0.999630656	0.931879357	Bacteria.Proteobacteria.Betaproteobacteria.Neisseriales.Neisseriaceae.Eikenella	MARVELD2
216171	ENSG00000152944	rs3759120	0.168162825	0.043305065	0.76626196	0.502817603	-0.223433636	0.646988146	0.08134131	-0.38227091	0.160319797	0.313914665	0.272486021	0.567322582	0.175556796	0.033492421	0.999630656	0.931879357	Bacteria.Proteobacteria.Betaproteobacteria.Neisseriales.Neisseriaceae.Eikenella	MED21
216172	ENSG00000152952	rs34803917	0.473621096	0.79284727	0.801028175	0.033673997	-0.111099749	0.06685943	0.066900189	0.797361998	0.154135364	0.25354599	0.264375368	0.367462098	0.306580802	0.275314961	0.999630656	0.810728975	Bacteria.Proteobacteria.Betaproteobacteria.Neisseriales.Neisseriaceae.Eikenella	PLOD2
216173	ENSG00000152990	rs4495025	0.118695549	0.033423099	0.005381272	0.01465367	0.450054548	-0.403609937	1.338795707	-0.871648421	0.284635557	0.185730027	0.464873986	0.347569898	0.145325581	0.027896829	0.999630656	0.74220392	Bacteria.Proteobacteria.Betaproteobacteria.Neisseriales.Neisseriaceae.Eikenella	ADGRA3
216174	ENSG00000153044	rs17271888	0.467426087	0.590302633	0.518733158	0.480948652	-0.105385665	0.184042916	0.169092484	-0.382559686	0.144172924	0.340140442	0.260610749	0.539686142	0.304945788	0.220414514	0.999630656	0.931879357	Bacteria.Proteobacteria.Betaproteobacteria.Neisseriales.Neisseriaceae.Eikenella	CENPH
216175	ENSG00000153048	rs4619405	0.088791856	0.050866489	0.023323269	0.005436053	-0.301564876	0.40055151	0.816353322	-1.007712109	0.174547567	0.201341373	0.35143184	0.350349929	0.12435817	0.037598705	0.999630656	0.690764747	Bacteria.Proteobacteria.Betaproteobacteria.Neisseriales.Neisseriaceae.Eikenella	CARHSP1
216176	ENSG00000153066	rs3743585	0.640063812	0.3794247	0.054511024	0.160210134	0.115659222	-0.167043274	0.775906415	-0.416659433	0.246183466	0.188751812	0.396251588	0.293296557	0.358846556	0.159168614	0.999630656	0.87176772	Bacteria.Proteobacteria.Betaproteobacteria.Neisseriales.Neisseriaceae.Eikenella	TXNDC11
216177	ENSG00000153071	rs6872083	0.683448536	0.152729912	0.916596371	0.783068835	0.053643918	-0.206023065	0.022285238	-0.084818456	0.130967654	0.142389082	0.211977824	0.306797382	0.371455991	0.081896469	0.999630656	0.935555702	Bacteria.Proteobacteria.Betaproteobacteria.Neisseriales.Neisseriaceae.Eikenella	DAB2
216178	ENSG00000153094	rs4849341	0.346339785	0.188729509	0.085200438	0.217500786	0.419544193	-0.3290938	1.116961092	-0.457118487	0.442279181	0.247758684	0.639023952	0.367081977	0.258703499	0.095663695	0.999630656	0.882912108	Bacteria.Proteobacteria.Betaproteobacteria.Neisseriales.Neisseriaceae.Eikenella	BCL2L11
216179	ENSG00000153157	rs6910232	0.004865429	7.28127808409819e-05	0.92714746	0.893312066	-0.458802183	0.862034669	0.023245397	-0.043904367	0.157357365	0.203429932	0.253246346	0.326085572	0.021921187	0.000323524	0.999630656	0.94111743	Bacteria.Proteobacteria.Betaproteobacteria.Neisseriales.Neisseriaceae.Eikenella	SYCP2L
216180	ENSG00000153214	rs7581849	0.246457932	0.140898768	0.573019328	0.680727695	0.351286947	-0.286940581	0.26938622	-0.127322108	0.300363971	0.192497678	0.475545282	0.308042273	0.214997131	0.077321535	0.999630656	0.931879357	Bacteria.Proteobacteria.Betaproteobacteria.Neisseriales.Neisseriaceae.Eikenella	TMEM87B
216181	ENSG00000153292	rs1687132	0.729201859	0.664175476	0.860134328	0.637849635	0.102657911	-0.09219032	0.080296333	-0.166248381	0.295263203	0.211374553	0.453899279	0.351530848	0.386205127	0.240412426	0.999630656	0.931879357	Bacteria.Proteobacteria.Betaproteobacteria.Neisseriales.Neisseriaceae.Eikenella	ADGRF1
216182	ENSG00000153294	rs11754978	0.064925306	0.002256159	0.753404099	0.494922097	0.354753992	-0.636443376	0.104928836	0.263828943	0.188941181	0.200130653	0.33259527	0.384383911	0.104052534	0.004116988	0.999630656	0.931879357	Bacteria.Proteobacteria.Betaproteobacteria.Neisseriales.Neisseriaceae.Eikenella	ADGRF4
216183	ENSG00000153303	rs73030329	0.537004712	0.014339352	0.278249419	0.789673935	0.093218934	-0.661834401	0.266755149	-0.130992963	0.150197343	0.263024095	0.243966204	0.489079649	0.327579638	0.015329884	0.999630656	0.936414856	Bacteria.Proteobacteria.Betaproteobacteria.Neisseriales.Neisseriaceae.Eikenella	FRMD1
216184	ENSG00000153317	rs7464740	0.26292629	0.236344087	0.074170074	0.050172969	-0.610199165	0.35309097	1.830598334	-1.089527397	0.540339106	0.295419471	1.008709249	0.545968351	0.222335757	0.112454347	0.999630656	0.810728975	Bacteria.Proteobacteria.Betaproteobacteria.Neisseriales.Neisseriaceae.Eikenella	ASAP1
216185	ENSG00000153406	rs7191664	0.65211964	0.816039732	0.076662828	0.085188795	-0.188347776	0.059402756	1.124057507	-0.696257281	0.415858658	0.25430679	0.624827371	0.398320144	0.362826264	0.280677525	0.999630656	0.828715304	Bacteria.Proteobacteria.Betaproteobacteria.Neisseriales.Neisseriaceae.Eikenella	NMRAL1
216186	ENSG00000153767	rs1505701	0.985470649	0.897909737	0.784607008	0.806082241	-0.004507388	-0.022832575	-0.118967776	0.078348365	0.246560731	0.177264778	0.433472501	0.317860369	0.457847529	0.300871267	0.999630656	0.936414856	Bacteria.Proteobacteria.Betaproteobacteria.Neisseriales.Neisseriaceae.Eikenella	GTF2E1
216187	ENSG00000153786	rs2270845	0.015228504	0.006868723	0.103438641	0.933440028	-0.362663009	0.616956079	0.451600552	-0.034252076	0.145480614	0.220961244	0.273431355	0.408533017	0.043588813	0.009032392	0.999630656	0.941653631	Bacteria.Proteobacteria.Betaproteobacteria.Neisseriales.Neisseriaceae.Eikenella	ZDHHC7
216188	ENSG00000153789	rs2291967	0.020786028	0.015023442	0.030363932	0.021731469	-0.585519101	0.471029157	1.024728712	-0.842309481	0.247095558	0.188551638	0.462902097	0.358177936	0.053394036	0.015848592	0.999630656	0.810728975	Bacteria.Proteobacteria.Betaproteobacteria.Neisseriales.Neisseriaceae.Eikenella	CIBAR2
216189	ENSG00000153814	rs10255700	0.903054699	0.992581181	0.373698205	0.598036637	0.018033355	-0.002589408	-0.218538253	0.287362363	0.147476147	0.277414414	0.243975746	0.542369544	0.43619895	0.321681635	0.999630656	0.931879357	Bacteria.Proteobacteria.Betaproteobacteria.Neisseriales.Neisseriaceae.Eikenella	JAZF1
216190	ENSG00000153822	rs11652259	0.019864268	0.004229942	0.84438325	0.917452213	0.532792163	-0.575366534	-0.072403727	0.037071936	0.223128492	0.194059535	0.367390438	0.356298963	0.051492261	0.006565908	0.999630656	0.941653631	Bacteria.Proteobacteria.Betaproteobacteria.Neisseriales.Neisseriaceae.Eikenella	KCNJ16
216191	ENSG00000153975	rs9481653	0.487926854	0.258510343	0.948578942	0.989337485	0.155445534	-0.283223212	-0.023978493	-0.005251484	0.222834986	0.248462833	0.370375874	0.391452352	0.311168784	0.119713803	0.999630656	0.946091268	Bacteria.Proteobacteria.Betaproteobacteria.Neisseriales.Neisseriaceae.Eikenella	ZUP1
216192	ENSG00000153993	rs2240890	0.252221778	0.015138079	0.785764475	0.961997902	0.174698918	-0.582704035	-0.072122564	-0.01818319	0.151223208	0.23353159	0.264243095	0.380158015	0.217227507	0.015913344	0.999630656	0.943102285	Bacteria.Proteobacteria.Betaproteobacteria.Neisseriales.Neisseriaceae.Eikenella	SEMA3D
216193	ENSG00000154096	rs2509390	0.234391439	0.103438209	0.352669672	0.629496179	-0.200414419	0.387562251	-0.299741804	0.168241927	0.166974693	0.234657676	0.320191358	0.347082529	0.20877987	0.06225194	0.999630656	0.931879357	Bacteria.Proteobacteria.Betaproteobacteria.Neisseriales.Neisseriaceae.Eikenella	THY1
216194	ENSG00000154118	rs11117292	0.066181384	0.256659439	0.18034679	0.524102167	-0.303835739	0.297126692	0.419243677	0.252988206	0.162597933	0.259638057	0.309576825	0.394988314	0.105141902	0.119291009	0.999630656	0.931879357	Bacteria.Proteobacteria.Betaproteobacteria.Neisseriales.Neisseriaceae.Eikenella	JPH3
216195	ENSG00000154134	rs58065672	0.083208284	0.042475279	0.176383909	0.376362671	0.254716696	-0.589101362	-0.339260518	0.382991801	0.144771389	0.284653935	0.248207562	0.429978292	0.120093451	0.033138177	0.999630656	0.931879357	Bacteria.Proteobacteria.Betaproteobacteria.Neisseriales.Neisseriaceae.Eikenella	ROBO3
216196	ENSG00000154153	rs41117	0.001813253	0.000840154	0.470742072	0.600706956	-0.906127628	0.741448568	0.407925643	-0.213179488	0.278555291	0.211715859	0.562258964	0.405316134	0.011395252	0.002008352	0.999630656	0.931879357	Bacteria.Proteobacteria.Betaproteobacteria.Neisseriales.Neisseriaceae.Eikenella	RETREG1
216197	ENSG00000154269	rs11154641	0.319387127	0.06319129	0.988710209	0.540222345	-0.145023922	0.71134689	-0.00390025	-0.293938551	0.144532029	0.376334452	0.274575281	0.477381611	0.247922276	0.043860666	0.999630656	0.931879357	Bacteria.Proteobacteria.Betaproteobacteria.Neisseriales.Neisseriaceae.Eikenella	ENPP3
216198	ENSG00000154274	rs2973282	0.270487405	0.477349665	0.251800131	0.922798194	-0.202915436	0.128662712	0.360719886	0.03314567	0.182575307	0.180021811	0.311966712	0.340701432	0.225754907	0.188498114	0.999630656	0.941653631	Bacteria.Proteobacteria.Betaproteobacteria.Neisseriales.Neisseriaceae.Eikenella	C4orf19
216199	ENSG00000154328	rs17810889	0.087493519	0.015357146	0.191519366	0.312335715	0.292771277	-0.483799741	-0.391809219	0.410393128	0.168751447	0.194329861	0.296862054	0.403038871	0.123820828	0.016058887	0.999630656	0.89215753	Bacteria.Proteobacteria.Betaproteobacteria.Neisseriales.Neisseriaceae.Eikenella	NEIL2
216200	ENSG00000154330	rs11788769	0.417257074	0.415663206	0.222608726	0.218447	-0.16937264	0.138959102	-0.501460716	0.383295171	0.207464458	0.169626834	0.40722695	0.308440256	0.286772282	0.170761557	0.999630656	0.882912108	Bacteria.Proteobacteria.Betaproteobacteria.Neisseriales.Neisseriaceae.Eikenella	PGM5
216201	ENSG00000154370	rs11555960	0.734874622	0.451974215	0.960951721	0.780722531	0.057753935	-0.205411953	0.013428756	0.182225589	0.169812417	0.271463913	0.273228595	0.651890317	0.387716684	0.180849816	0.999630656	0.935555702	Bacteria.Proteobacteria.Betaproteobacteria.Neisseriales.Neisseriaceae.Eikenella	TRIM11
216202	ENSG00000154380	rs2840966	0.078299749	0.106949171	0.052337545	0.116537223	0.446008161	-0.296117663	-0.798689287	0.462271068	0.249327784	0.18114648	0.404080965	0.290614907	0.115355234	0.063786805	0.999630656	0.849151603	Bacteria.Proteobacteria.Betaproteobacteria.Neisseriales.Neisseriaceae.Eikenella	ENAH
216203	ENSG00000154479	rs11690884	0.770702134	0.454409996	0.517022711	0.499930759	0.047304979	-0.200094865	0.187905762	-0.257076287	0.16162921	0.265873043	0.288421596	0.378948978	0.399199068	0.181577781	0.999630656	0.931879357	Bacteria.Proteobacteria.Betaproteobacteria.Neisseriales.Neisseriaceae.Eikenella	CFAP210
216204	ENSG00000154518	rs268227	0.476785968	0.377905038	0.702083589	0.556523791	0.320654829	-0.224066947	-0.264853686	0.229044781	0.448076743	0.252375573	0.689362488	0.387509106	0.307460855	0.158652207	0.999630656	0.931879357	Bacteria.Proteobacteria.Betaproteobacteria.Neisseriales.Neisseriaceae.Eikenella	ATP5MC3
216205	ENSG00000154529	rs62554966	0.000308167	0.000240472	0.548189174	0.638050273	1.368805278	-0.975256301	-0.35830812	0.20002203	0.359013561	0.250876813	0.593587026	0.423197938	0.003475711	0.000806305	0.999630656	0.931879357	Bacteria.Proteobacteria.Betaproteobacteria.Neisseriales.Neisseriaceae.Eikenella	CNTNAP3B
216206	ENSG00000154589	rs2114169	0.329558307	0.12908355	0.447842809	0.684378225	0.187558153	-0.363457102	-0.233972756	0.154318294	0.190923433	0.236431719	0.306390075	0.377931456	0.252077087	0.072741353	0.999630656	0.931879357	Bacteria.Proteobacteria.Betaproteobacteria.Neisseriales.Neisseriaceae.Eikenella	LY96
216207	ENSG00000154646	rs13046294	0.402165899	0.273996157	0.421608246	0.259472582	0.19861188	-0.235389671	-0.415635908	0.562772322	0.235523772	0.21336458	0.513922629	0.494710805	0.280491471	0.124757398	0.999630656	0.882912108	Bacteria.Proteobacteria.Betaproteobacteria.Neisseriales.Neisseriaceae.Eikenella	TMPRSS15
216208	ENSG00000154719	rs2226327	1.47577860869399e-05	1.90460438935935e-05	0.015156932	0.023755205	-1.197593162	0.730368506	1.458569587	-0.797293643	0.255630239	0.158270698	0.584667829	0.344337295	0.000359052	0.000113822	0.999630656	0.810728975	Bacteria.Proteobacteria.Betaproteobacteria.Neisseriales.Neisseriaceae.Eikenella	MRPL39
216209	ENSG00000154781	rs1401892	0.086722476	0.014060416	0.946183816	0.932247034	0.309107636	-0.69725883	-0.021204728	0.050808115	0.177723383	0.276267138	0.312933613	0.595304891	0.123182001	0.015208523	0.999630656	0.941653631	Bacteria.Proteobacteria.Betaproteobacteria.Neisseriales.Neisseriaceae.Eikenella	CCDC174
216210	ENSG00000154783	rs1038913	0.028166057	0.005731009	0.561519292	0.279493419	0.381503664	-0.496447839	0.21353611	-0.350682214	0.169922671	0.173739453	0.365904139	0.321561986	0.065442042	0.008011542	0.999630656	0.888653734	Bacteria.Proteobacteria.Betaproteobacteria.Neisseriales.Neisseriaceae.Eikenella	FGD5
216211	ENSG00000154803	rs1708629	0.078200032	0.017536941	0.272325372	0.179216622	-0.388847401	0.416259526	0.410514477	-0.41992145	0.217299272	0.170777637	0.370797243	0.309262015	0.115355234	0.017658519	0.999630656	0.879607989	Bacteria.Proteobacteria.Betaproteobacteria.Neisseriales.Neisseriaceae.Eikenella	FLCN
216212	ENSG00000154813	rs2245708	0.09493776	0.046136823	0.171580858	0.078217474	0.38949959	-0.334062606	0.523399435	-0.465998005	0.229847495	0.164317167	0.3786167	0.260428892	0.128731286	0.035058153	0.999630656	0.824172543	Bacteria.Proteobacteria.Betaproteobacteria.Neisseriales.Neisseriaceae.Eikenella	DPH3
216213	ENSG00000154839	rs2044013	0.119606169	0.071091066	0.669618875	0.811666967	-0.45076042	0.326055751	0.196987922	-0.077245312	0.285799314	0.177692978	0.459589315	0.322868683	0.14579583	0.047547892	0.999630656	0.936492981	Bacteria.Proteobacteria.Betaproteobacteria.Neisseriales.Neisseriaceae.Eikenella	SKA1
216214	ENSG00000154845	rs60500709	0.067585602	0.006898701	0.794150837	0.591027721	0.348544089	-0.496951601	-0.098368839	0.2002595	0.187511623	0.178082819	0.375455229	0.370836231	0.106442696	0.009048362	0.999630656	0.931879357	Bacteria.Proteobacteria.Betaproteobacteria.Neisseriales.Neisseriaceae.Eikenella	PPP4R1
216215	ENSG00000154914	rs9896200	0.17074275	0.00592564	0.796471197	0.139038395	0.182463001	-0.665626503	-0.059033027	0.743353389	0.131728169	0.233926	0.227946778	0.496312654	0.176663653	0.00816897	0.999630656	0.849151603	Bacteria.Proteobacteria.Betaproteobacteria.Neisseriales.Neisseriaceae.Eikenella	USP43
216216	ENSG00000154917	rs9289459	0.011058228	0.002089154	0.311023771	0.259320281	0.604099759	-0.667516795	-0.403614155	0.434331624	0.230948872	0.208216761	0.395299597	0.381680442	0.03539657	0.003887642	0.999630656	0.882912108	Bacteria.Proteobacteria.Betaproteobacteria.Neisseriales.Neisseriaceae.Eikenella	RAB6B
216217	ENSG00000155016	rs12505557	0.465962969	0.239124693	0.918399827	0.922459781	0.113486121	-0.521190462	0.030473394	-0.065212968	0.154743736	0.438682721	0.296293883	0.667383469	0.304945788	0.113416183	0.999630656	0.941653631	Bacteria.Proteobacteria.Betaproteobacteria.Neisseriales.Neisseriaceae.Eikenella	CYP2U1
216218	ENSG00000155085	rs12192268	0.006796583	0.000335427	0.998156562	0.530262992	0.494970769	-0.722360678	-0.000696228	0.185533456	0.177029552	0.190748683	0.300187232	0.294037906	0.025993105	0.000998123	0.999630656	0.931879357	Bacteria.Proteobacteria.Betaproteobacteria.Neisseriales.Neisseriaceae.Eikenella	AK9
216219	ENSG00000155099	rs10106732	0.25115046	0.222056389	0.341345323	0.477648157	0.255765098	-0.240628631	-0.432083257	0.256840011	0.220891101	0.195174085	0.450774984	0.359609054	0.216681382	0.107192346	0.999630656	0.931879357	Bacteria.Proteobacteria.Betaproteobacteria.Neisseriales.Neisseriaceae.Eikenella	PIP4P2
216220	ENSG00000155111	rs706931	0.223765921	0.197361298	0.547120765	0.529265371	-0.44624652	0.292617021	-0.395002489	0.254121587	0.363306186	0.224667957	0.65262773	0.401759957	0.204777548	0.098783641	0.999630656	0.931879357	Bacteria.Proteobacteria.Betaproteobacteria.Neisseriales.Neisseriaceae.Eikenella	CDK19
216221	ENSG00000155115	rs7749202	0.30518619	0.438147535	0.749484886	0.876821416	-0.146938865	0.139688013	0.080264748	-0.052404912	0.142171881	0.179057957	0.250298832	0.336767335	0.241972141	0.177400632	0.999630656	0.94111743	Bacteria.Proteobacteria.Betaproteobacteria.Neisseriales.Neisseriaceae.Eikenella	GTF3C6
216222	ENSG00000155158	rs2156109	0.196831121	0.142719162	0.007133993	0.009696039	0.551805389	-0.349311649	2.322785032	-1.240484625	0.423162131	0.235431337	0.836025586	0.465444881	0.190033406	0.078105353	0.999630656	0.690764747	Bacteria.Proteobacteria.Betaproteobacteria.Neisseriales.Neisseriaceae.Eikenella	TTC39B
216223	ENSG00000155189	rs2911996	0.506567794	0.321042319	0.901080406	0.946736467	-0.103382397	0.231042785	0.034264792	0.026885629	0.154789321	0.23105411	0.274594883	0.400893991	0.317528494	0.140586163	0.999630656	0.941653631	Bacteria.Proteobacteria.Betaproteobacteria.Neisseriales.Neisseriaceae.Eikenella	AGPAT5
216224	ENSG00000155254	rs6584149	0.294035597	0.755115352	0.520871061	0.570873278	-0.186923418	0.071864882	0.209701582	0.209833779	0.176699836	0.229437995	0.324863496	0.368350451	0.237730079	0.265217694	0.999630656	0.931879357	Bacteria.Proteobacteria.Betaproteobacteria.Neisseriales.Neisseriaceae.Eikenella	MARVELD1
216225	ENSG00000155265	rs56007204	0.556672001	0.053742359	0.533568289	0.389797369	-0.109303415	0.399863941	-0.195568897	-0.339323125	0.184994487	0.203538187	0.312457268	0.391929424	0.333189607	0.038812344	0.999630656	0.931879357	Bacteria.Proteobacteria.Betaproteobacteria.Neisseriales.Neisseriaceae.Eikenella	GOLGA7B
216226	ENSG00000155307	rs465674	0.457940381	0.418547712	0.216112674	0.264575753	0.365442113	-0.225769246	-0.899782979	0.468625402	0.489413147	0.277316268	0.720352165	0.41642354	0.302692075	0.171498248	0.999630656	0.884829675	Bacteria.Proteobacteria.Betaproteobacteria.Neisseriales.Neisseriaceae.Eikenella	SAMSN1
216227	ENSG00000155366	rs35221527	0.898454367	0.610524502	0.637315352	0.084188764	-0.021026952	0.127392929	-0.126690075	0.906366754	0.16412697	0.248910875	0.267459266	0.516819009	0.434945613	0.226128487	0.999630656	0.828715304	Bacteria.Proteobacteria.Betaproteobacteria.Neisseriales.Neisseriaceae.Eikenella	RHOC
216228	ENSG00000155530	rs34060248	0.015537015	0.007639878	0.884400795	0.682630671	0.460358655	-0.476059213	-0.044429182	-0.130489043	0.185252513	0.172902271	0.304382552	0.317710112	0.044248597	0.009714259	0.999630656	0.931879357	Bacteria.Proteobacteria.Betaproteobacteria.Neisseriales.Neisseriaceae.Eikenella	LRGUK
216229	ENSG00000155542	rs185220	0.000117277	9.32848050171648e-05	0.060487661	0.078530154	-1.838007095	1.04131488	1.569700754	-0.80748183	0.448335953	0.249949128	0.821637079	0.451756111	0.001752029	0.000392594	0.999630656	0.824172543	Bacteria.Proteobacteria.Betaproteobacteria.Neisseriales.Neisseriaceae.Eikenella	SETD9
216230	ENSG00000155545	rs7729917	0.499106409	0.631926306	0.489425348	0.87450901	-0.137093681	0.114875117	0.226864075	0.064276888	0.201696592	0.238681413	0.326342389	0.405385012	0.314937973	0.23184244	0.999630656	0.94111743	Bacteria.Proteobacteria.Betaproteobacteria.Neisseriales.Neisseriaceae.Eikenella	MIER3
216231	ENSG00000155561	rs7791133	0.964909693	0.623344943	0.539859791	0.319100184	0.008616567	-0.097068474	-0.236410672	0.33282862	0.195107319	0.196706585	0.383606994	0.331501596	0.452704499	0.229676141	0.999630656	0.895150192	Bacteria.Proteobacteria.Betaproteobacteria.Neisseriales.Neisseriaceae.Eikenella	NUP205
216232	ENSG00000155592	rs60636424	0.468369119	0.257357434	0.994103144	0.886312389	-0.102894319	0.197034217	-0.00191364	-0.049535819	0.141064454	0.172429625	0.25793212	0.345115173	0.304945788	0.119496693	0.999630656	0.94111743	Bacteria.Proteobacteria.Betaproteobacteria.Neisseriales.Neisseriaceae.Eikenella	ZKSCAN2
216233	ENSG00000155849	rs111796602	0.45858506	0.138679765	0.39667205	0.820400887	-0.107814457	0.464583216	-0.229378296	0.09973346	0.144597101	0.309900629	0.268839237	0.437523969	0.302692075	0.076525432	0.999630656	0.939020113	Bacteria.Proteobacteria.Betaproteobacteria.Neisseriales.Neisseriaceae.Eikenella	ELMO1
216234	ENSG00000155858	rs7714390	0.082123381	0.001783468	0.850096544	0.258107202	-0.271696598	0.710432296	0.051312707	-0.523139113	0.153864889	0.218028783	0.270423048	0.458541229	0.119133388	0.003488793	0.999630656	0.882912108	Bacteria.Proteobacteria.Betaproteobacteria.Neisseriales.Neisseriaceae.Eikenella	LSM11
216235	ENSG00000155957	rs11176067	1.178008600403e-08	5.27074189684007e-11	0.164326562	0.189510191	0.851673964	-1.079757903	0.349062941	-0.295629435	0.130484493	0.137452078	0.248171108	0.222963376	1.25390098907283e-06	2.5198975505912e-09	0.999630656	0.882912108	Bacteria.Proteobacteria.Betaproteobacteria.Neisseriales.Neisseriaceae.Eikenella	TMBIM4
216236	ENSG00000156011	rs11988566	0.877141115	0.933304508	0.1131763	0.032108863	-0.063877878	0.020929917	-0.941108961	0.812908045	0.411572505	0.249127863	0.58608622	0.371169317	0.427833617	0.309177569	0.999630656	0.810728975	Bacteria.Proteobacteria.Betaproteobacteria.Neisseriales.Neisseriaceae.Eikenella	PSD3
216237	ENSG00000156026	rs7081481	0.794136981	0.802111347	0.208407354	0.255823106	-0.102319244	0.05889536	0.783275937	-0.431344455	0.39050627	0.234043805	0.616471619	0.376252526	0.406271532	0.277805503	0.999630656	0.882912108	Bacteria.Proteobacteria.Betaproteobacteria.Neisseriales.Neisseriaceae.Eikenella	MCU
216238	ENSG00000156052	rs149785805	0.52793641	0.315326023	0.300121515	0.245872611	-0.129641124	0.167224954	0.361839072	-0.382861368	0.20429772	0.165254295	0.346422081	0.326951666	0.324511256	0.138714327	0.999630656	0.882912108	Bacteria.Proteobacteria.Betaproteobacteria.Neisseriales.Neisseriaceae.Eikenella	GNAQ
216239	ENSG00000156110	rs17747401	0.214372895	0.100972893	0.600433076	0.681777004	0.25612538	-0.306460968	-0.18099339	0.145481524	0.20426462	0.184196763	0.343861813	0.35320691	0.199626723	0.061324053	0.999630656	0.931879357	Bacteria.Proteobacteria.Betaproteobacteria.Neisseriales.Neisseriaceae.Eikenella	ADK
216240	ENSG00000156170	rs9987108	0.715847206	0.45377767	0.728537544	0.898517163	0.093456442	-0.150455259	0.201362463	-0.050219729	0.255621576	0.199634062	0.577679068	0.392236634	0.382459038	0.18144903	0.999630656	0.94153549	Bacteria.Proteobacteria.Betaproteobacteria.Neisseriales.Neisseriaceae.Eikenella	NDUFAF6
216241	ENSG00000156171	rs663034	0.006654021	0.003876444	0.143063055	0.068723841	-0.793434143	0.575277313	0.776759731	-0.652790806	0.282999175	0.192057511	0.523983773	0.352682332	0.025696877	0.006120526	0.999630656	0.810728975	Bacteria.Proteobacteria.Betaproteobacteria.Neisseriales.Neisseriaceae.Eikenella	DRAM2
216242	ENSG00000156222	rs72754964	0.613468958	0.52896023	0.98943603	0.939538986	0.080412702	-0.16933964	-0.003975696	0.0325243	0.158425055	0.267522941	0.299118194	0.427146019	0.351070576	0.202507571	0.999630656	0.941653631	Bacteria.Proteobacteria.Betaproteobacteria.Neisseriales.Neisseriaceae.Eikenella	SLC28A1
216243	ENSG00000156232	rs11259952	0.000249556	2.31952121379737e-06	0.742110974	0.500042838	-0.756324323	0.731026877	0.128107369	-0.19008712	0.195116478	0.14106898	0.387657132	0.280275643	0.002951487	2.0844805693288e-05	0.999630656	0.931879357	Bacteria.Proteobacteria.Betaproteobacteria.Neisseriales.Neisseriaceae.Eikenella	WHAMM
216244	ENSG00000156239	rs534829923	0.108603378	0.001773162	0.744036941	0.640858439	0.22591328	-0.799357062	0.07547984	0.185764988	0.13886378	0.245175276	0.230187723	0.396348305	0.139140647	0.00348476	0.999630656	0.931879357	Bacteria.Proteobacteria.Betaproteobacteria.Neisseriales.Neisseriaceae.Eikenella	N6AMT1
216245	ENSG00000156253	rs878797	0.804663828	0.819447505	0.255171637	0.233151428	-0.086198431	0.050315161	0.710224335	-0.478174768	0.347115783	0.21954293	0.6186564	0.397323249	0.409214277	0.281383018	0.999630656	0.882912108	Bacteria.Proteobacteria.Betaproteobacteria.Neisseriales.Neisseriaceae.Eikenella	RWDD2B
216246	ENSG00000156261	rs2070610	0.105590195	0.016660508	0.356993311	0.152393256	-0.253620628	0.688437888	0.259867668	-0.676071819	0.154535399	0.2801192	0.2801192	0.466865333	0.136914919	0.017063516	0.999630656	0.868822785	Bacteria.Proteobacteria.Betaproteobacteria.Neisseriales.Neisseriaceae.Eikenella	CCT8
216247	ENSG00000156284	rs2832650	0.18218683	0.115270683	0.710961772	0.436391115	0.672189173	-0.461308334	-0.307915734	0.390936798	0.498482386	0.288984372	0.827306894	0.499193709	0.182839449	0.067272886	0.999630656	0.931879357	Bacteria.Proteobacteria.Betaproteobacteria.Neisseriales.Neisseriaceae.Eikenella	CLDN8
216248	ENSG00000156345	rs622418	0.609227985	0.551827074	0.477822012	0.531921385	0.126322199	-0.110172278	0.328451081	-0.222563892	0.245923316	0.184192395	0.460056106	0.35415603	0.350048948	0.209251191	0.999630656	0.931879357	Bacteria.Proteobacteria.Betaproteobacteria.Neisseriales.Neisseriaceae.Eikenella	CDK20
216249	ENSG00000156381	rs2273905	0.226088512	0.157896576	0.765431622	0.531020057	-0.408142462	0.310451239	-0.143117251	0.209920835	0.333972022	0.217305909	0.477680538	0.333302848	0.205833598	0.083939346	0.999630656	0.931879357	Bacteria.Proteobacteria.Betaproteobacteria.Neisseriales.Neisseriaceae.Eikenella	ANKRD9
216250	ENSG00000156398	rs2297450	0.014766625	5.68548459333774e-05	0.367909027	0.132047656	0.310229438	-1.144398488	-0.196139228	0.592585511	0.123851382	0.265631622	0.216319581	0.388516601	0.042915917	0.000267538	0.999630656	0.849151603	Bacteria.Proteobacteria.Betaproteobacteria.Neisseriales.Neisseriaceae.Eikenella	SFXN2
216251	ENSG00000156427	rs76100158	0.056872186	0.005712144	0.930407923	0.484852009	-0.291536749	0.709326993	0.028674031	-0.289087002	0.1503713	0.248137268	0.327065044	0.41148936	0.096568115	0.007994521	0.999630656	0.931879357	Bacteria.Proteobacteria.Betaproteobacteria.Neisseriales.Neisseriaceae.Eikenella	FGF18
216252	ENSG00000156587	rs10792104	0.956620536	0.526849877	0.184827633	0.027986206	0.008522203	-0.154904163	-0.347157331	0.922671197	0.156069615	0.243465625	0.259022769	0.410472113	0.450927274	0.201893646	0.999630656	0.810728975	Bacteria.Proteobacteria.Betaproteobacteria.Neisseriales.Neisseriaceae.Eikenella	UBE2L6
216253	ENSG00000156599	rs2926655	0.043522534	0.004484028	0.623623287	0.821472236	-0.325925716	0.511766742	0.141153034	-0.063281212	0.158306533	0.173807707	0.286272546	0.279305864	0.08291086	0.006838462	0.999630656	0.939020113	Bacteria.Proteobacteria.Betaproteobacteria.Neisseriales.Neisseriaceae.Eikenella	ZDHHC5
216254	ENSG00000156603	rs1424752	0.312322539	0.164014234	0.956735555	0.853719587	-0.192228746	0.300372323	-0.018193348	0.06543371	0.18877882	0.213393375	0.334066807	0.353486624	0.244358931	0.086430618	0.999630656	0.939659287	Bacteria.Proteobacteria.Betaproteobacteria.Neisseriales.Neisseriaceae.Eikenella	MED19
216255	ENSG00000156675	rs4956534	0.541018648	0.282946796	0.418153839	0.787571364	0.126702527	-0.198801461	0.292069968	-0.093610807	0.206182161	0.183618319	0.358449558	0.345963422	0.328366871	0.128144791	0.999630656	0.936414856	Bacteria.Proteobacteria.Betaproteobacteria.Neisseriales.Neisseriaceae.Eikenella	RAB11FIP1
216256	ENSG00000156711	rs2859136	0.349005934	0.285385309	0.967977028	0.732395756	-0.334137545	0.239447974	-0.021802985	0.119226821	0.354211135	0.222293291	0.541009301	0.347181586	0.259449358	0.128668734	0.999630656	0.931879357	Bacteria.Proteobacteria.Betaproteobacteria.Neisseriales.Neisseriaceae.Eikenella	MAPK13
216257	ENSG00000156795	rs3824254	0.001279317	7.59042509147139e-05	0.752018429	0.926411596	-0.616737889	0.791310549	0.105997065	-0.034773844	0.183158806	0.187267585	0.33403919	0.375043492	0.009232111	0.000334771	0.999630656	0.941653631	Bacteria.Proteobacteria.Betaproteobacteria.Neisseriales.Neisseriaceae.Eikenella	NTAQ1
216258	ENSG00000156869	rs2788517	0.524668942	0.133099492	0.06970703	0.200626807	0.125328106	-0.294967424	0.622133324	-0.455904645	0.195942105	0.193924651	0.337339718	0.352625289	0.323633684	0.07437325	0.999630656	0.882912108	Bacteria.Proteobacteria.Betaproteobacteria.Neisseriales.Neisseriaceae.Eikenella	FRRS1
216259	ENSG00000156931	rs2271258	0.671663773	0.677466832	0.416281608	0.49583884	-0.095387603	0.084830028	0.316719394	-0.232449733	0.224022317	0.203037467	0.387133934	0.339389601	0.368523323	0.244114575	0.999630656	0.931879357	Bacteria.Proteobacteria.Betaproteobacteria.Neisseriales.Neisseriaceae.Eikenella	VPS8
216260	ENSG00000156966	rs111577671	0.042360687	0.024028378	0.140826971	0.285061731	0.33545067	-0.5389916	-0.37835978	0.436817932	0.161997051	0.233252127	0.253780753	0.405248426	0.081610399	0.022160043	0.999630656	0.890671089	Bacteria.Proteobacteria.Betaproteobacteria.Neisseriales.Neisseriaceae.Eikenella	B3GNT7
216261	ENSG00000156990	rs9860117	0.942048119	0.89911066	0.668215453	0.7895176	0.010812049	-0.041209111	0.115081594	-0.141278307	0.148155906	0.323763915	0.267285908	0.527079917	0.447651302	0.301104844	0.999630656	0.936414856	Bacteria.Proteobacteria.Betaproteobacteria.Neisseriales.Neisseriaceae.Eikenella	RPUSD3
216262	ENSG00000157014	rs514658	0.216676742	0.287865577	0.751296324	0.743851649	-0.230557821	0.237487934	0.108235873	-0.118596594	0.184810451	0.22162138	0.340069737	0.361407735	0.200662092	0.129333193	0.999630656	0.932550431	Bacteria.Proteobacteria.Betaproteobacteria.Neisseriales.Neisseriaceae.Eikenella	TATDN2
216263	ENSG00000157045	rs7404621	0.621690758	0.434420854	0.136040469	0.247308484	0.195376165	-0.190058291	1.04771181	-0.489374923	0.394043164	0.241644443	0.694120968	0.419196199	0.35328631	0.176309823	0.999630656	0.882912108	Bacteria.Proteobacteria.Betaproteobacteria.Neisseriales.Neisseriaceae.Eikenella	NTAN1
216264	ENSG00000157064	rs6689029	0.709077625	0.465413488	0.948190539	0.466832138	0.053660272	-0.197804503	-0.017086958	0.304583779	0.143195349	0.269382468	0.261946627	0.416128464	0.380082401	0.18499359	0.999630656	0.931879357	Bacteria.Proteobacteria.Betaproteobacteria.Neisseriales.Neisseriaceae.Eikenella	NMNAT2
216265	ENSG00000157107	rs689122	0.059014984	0.01908494	0.98184143	0.69424596	0.456014203	-0.438097311	-0.010058239	0.140369041	0.237283229	0.182249635	0.440221948	0.355499233	0.098462375	0.018789848	0.999630656	0.931879357	Bacteria.Proteobacteria.Betaproteobacteria.Neisseriales.Neisseriaceae.Eikenella	FCHO2
216266	ENSG00000157111	rs638333	0.05385758	0.020490064	0.04088551	0.064897252	-0.319619584	0.431114256	0.576138217	-0.60697804	0.162772826	0.18149303	0.276161519	0.323240415	0.094319519	0.019766199	0.999630656	0.810728975	Bacteria.Proteobacteria.Betaproteobacteria.Neisseriales.Neisseriaceae.Eikenella	TMEM171
216267	ENSG00000157152	rs310763	0.000113049	0.000178145	0.98218652	0.876043351	1.351635904	-0.763398745	0.015980547	-0.06498555	0.328839589	0.191964906	0.712977305	0.414970748	0.001734523	0.000647186	0.999630656	0.94111743	Bacteria.Proteobacteria.Betaproteobacteria.Neisseriales.Neisseriaceae.Eikenella	SYN2
216268	ENSG00000157184	rs6692897	0.189463602	0.147514412	0.766467312	0.79220965	0.284166206	-0.252840524	0.118920694	0.079459982	0.214294965	0.172489121	0.398734603	0.300383369	0.186407546	0.080106093	0.999630656	0.936414856	Bacteria.Proteobacteria.Betaproteobacteria.Neisseriales.Neisseriaceae.Eikenella	CPT2
216269	ENSG00000157214	rs194519	0.084397422	0.075858797	0.373553477	0.799227985	-0.68686048	0.422226211	0.567016023	-0.098202702	0.391923914	0.234044955	0.632822885	0.384519923	0.12108126	0.049817933	0.999630656	0.936414856	Bacteria.Proteobacteria.Betaproteobacteria.Neisseriales.Neisseriaceae.Eikenella	STEAP2
216270	ENSG00000157259	rs10265704	0.758024944	0.26795862	0.434214681	0.969411964	0.048112388	-0.285833332	0.198761623	0.023389389	0.155514179	0.255814081	0.252596166	0.60761454	0.39538731	0.122615593	0.999630656	0.943670508	Bacteria.Proteobacteria.Betaproteobacteria.Neisseriales.Neisseriaceae.Eikenella	GATAD1
216271	ENSG00000157315	rs153060	1.73550505612058e-06	2.23318179592047e-08	0.25508955	0.987775285	0.779579697	-1.067176137	-0.279863443	-0.00388975	0.14825537	0.16758614	0.243738625	0.25289215	6.71750461110545e-05	5.53310386944962e-07	0.999630656	0.945664892	Bacteria.Proteobacteria.Betaproteobacteria.Neisseriales.Neisseriaceae.Eikenella	TMED6
216272	ENSG00000157322	rs3192882	0.023061491	0.001928935	0.116273646	0.070380191	0.347140348	-0.576405855	0.428999891	-0.527411723	0.14914504	0.178318748	0.269500096	0.286684509	0.057115953	0.00368883	0.999630656	0.810728975	Bacteria.Proteobacteria.Betaproteobacteria.Neisseriales.Neisseriaceae.Eikenella	CLEC18A
216273	ENSG00000157379	rs12586530	0.243932258	0.023076458	0.890383671	0.646093498	-0.181183457	0.543834331	-0.039197913	0.205817781	0.154083455	0.233678984	0.283303819	0.446128559	0.21381157	0.021447631	0.999630656	0.931879357	Bacteria.Proteobacteria.Betaproteobacteria.Neisseriales.Neisseriaceae.Eikenella	DHRS1
216274	ENSG00000157426	rs13111432	0.042566385	0.007283352	0.932600757	0.969043889	0.412203613	-0.514380583	0.030250105	0.012143596	0.199267463	0.185642484	0.356296965	0.311716035	0.081818186	0.009411107	0.999630656	0.943670508	Bacteria.Proteobacteria.Betaproteobacteria.Neisseriales.Neisseriaceae.Eikenella	AASDH
216275	ENSG00000157500	rs12495908	0.364558802	0.144825267	0.463811437	0.633602528	0.190153699	-0.258550185	0.278680303	-0.150000915	0.208248224	0.175193062	0.378159474	0.313206403	0.265009524	0.079040807	0.999630656	0.931879357	Bacteria.Proteobacteria.Betaproteobacteria.Neisseriales.Neisseriaceae.Eikenella	APPL1
216276	ENSG00000157538	rs9984493	0.397528646	0.031616408	0.9742327	0.083955329	0.127510153	-0.414713056	-0.009510697	0.594393226	0.149719208	0.188792111	0.293316137	0.338667627	0.278947561	0.026895978	0.999630656	0.828715304	Bacteria.Proteobacteria.Betaproteobacteria.Neisseriales.Neisseriaceae.Eikenella	VPS26C
216277	ENSG00000157593	rs9472236	0.829732235	0.640966982	0.472648273	0.197866474	-0.032184235	0.126642359	0.195106737	-0.550604284	0.149061608	0.27029225	0.270086544	0.423230428	0.415617487	0.234138864	0.999630656	0.882912108	Bacteria.Proteobacteria.Betaproteobacteria.Neisseriales.Neisseriaceae.Eikenella	SLC35B2
216278	ENSG00000157617	rs59332489	0.770402313	0.918140498	0.414038745	0.906996079	0.043474122	-0.025596145	-0.202918041	-0.048961175	0.148340441	0.248080959	0.246835937	0.417455661	0.399165171	0.305423936	0.999630656	0.941653631	Bacteria.Proteobacteria.Betaproteobacteria.Neisseriales.Neisseriaceae.Eikenella	C2CD2
216279	ENSG00000157637	rs58474699	0.039640773	0.005658802	0.501550166	0.36559712	0.369159381	-0.546468548	-0.233874326	0.31774129	0.175814418	0.190941833	0.346058267	0.348735826	0.078838034	0.007938456	0.999630656	0.925765015	Bacteria.Proteobacteria.Betaproteobacteria.Neisseriales.Neisseriaceae.Eikenella	SLC38A10
216280	ENSG00000157778	rs7811444	0.809454754	0.705444981	0.844482004	0.633706266	-0.042330288	-0.086925699	0.061846719	0.194535138	0.174836796	0.228964487	0.314024068	0.406319572	0.410531657	0.251767196	0.999630656	0.931879357	Bacteria.Proteobacteria.Betaproteobacteria.Neisseriales.Neisseriaceae.Eikenella	PSMG3
216281	ENSG00000157823	rs12440156	0.00151184	0.000846273	0.205955289	0.08484314	1.138397032	-0.750893131	-0.83919832	0.685895342	0.343635641	0.214553752	0.656885305	0.391947444	0.010136941	0.002018943	0.999630656	0.828715304	Bacteria.Proteobacteria.Betaproteobacteria.Neisseriales.Neisseriaceae.Eikenella	AP3S2
216282	ENSG00000157895	rs2071190	0.726142242	0.991952188	0.406732916	0.061020671	-0.058165481	0.002605036	-0.23104783	0.868769192	0.165346877	0.257275311	0.276678244	0.45571149	0.38501791	0.32156498	0.999630656	0.810728975	Bacteria.Proteobacteria.Betaproteobacteria.Neisseriales.Neisseriaceae.Eikenella	C12orf43
216283	ENSG00000157933	rs260507	0.619877649	0.663228208	0.244395638	0.433733846	0.106552898	-0.080337168	-0.523734639	0.257753803	0.213785746	0.183644786	0.445840958	0.327222269	0.352959057	0.240215038	0.999630656	0.931879357	Bacteria.Proteobacteria.Betaproteobacteria.Neisseriales.Neisseriaceae.Eikenella	SKI
216284	ENSG00000158006	rs3008423	0.179266126	0.057507696	0.66807469	0.596739269	-0.226562628	0.381028242	0.129238434	0.182855411	0.166877171	0.197047047	0.300030688	0.343900457	0.180992523	0.040792207	0.999630656	0.931879357	Bacteria.Proteobacteria.Betaproteobacteria.Neisseriales.Neisseriaceae.Eikenella	PAFAH2
216285	ENSG00000158079	rs10993057	0.994508618	0.591572595	0.434585431	0.18849252	0.001102954	0.141542584	-0.2070613	0.58739698	0.159640147	0.262491692	0.263357219	0.44198234	0.459377986	0.220750782	0.999630656	0.882912108	Bacteria.Proteobacteria.Betaproteobacteria.Neisseriales.Neisseriaceae.Eikenella	PTPDC1
216286	ENSG00000158104	rs10840624	0.715894738	0.987342049	0.961805626	0.489386144	0.094226911	-0.003825017	0.019531852	-0.247083712	0.257774078	0.240171293	0.406297321	0.355395996	0.382459038	0.320679323	0.999630656	0.931879357	Bacteria.Proteobacteria.Betaproteobacteria.Neisseriales.Neisseriaceae.Eikenella	HPD
216287	ENSG00000158169	rs28417125	0.63289495	0.248201308	0.232228439	0.617443352	0.093957876	-0.265505703	0.449203604	-0.197844466	0.195777981	0.227865189	0.37250575	0.394201747	0.35694292	0.116748294	0.999630656	0.931879357	Bacteria.Proteobacteria.Betaproteobacteria.Neisseriales.Neisseriaceae.Eikenella	FANCC
216288	ENSG00000158220	rs1679169	0.015567829	0.006297862	0.314995228	0.571407335	0.488569126	-0.490316322	0.415844031	-0.187655252	0.196665932	0.173652902	0.410660519	0.329875883	0.044248597	0.008486345	0.999630656	0.931879357	Bacteria.Proteobacteria.Betaproteobacteria.Neisseriales.Neisseriaceae.Eikenella	ESYT3
216289	ENSG00000158234	rs17282752	0.678464369	0.602120417	0.077416565	0.041386681	0.081962871	-0.110253856	-0.616112475	0.90900664	0.196820791	0.210442745	0.343373062	0.436830976	0.370345624	0.223639471	0.999630656	0.810728975	Bacteria.Proteobacteria.Betaproteobacteria.Neisseriales.Neisseriaceae.Eikenella	FAIM
216290	ENSG00000158321	rs3974447	0.609926716	0.159016004	0.700701877	0.418304591	0.095049968	-0.342118348	0.132474421	0.349386932	0.18540532	0.240126734	0.343131225	0.428932727	0.350048948	0.084358877	0.999630656	0.931879357	Bacteria.Proteobacteria.Betaproteobacteria.Neisseriales.Neisseriaceae.Eikenella	AUTS2
216291	ENSG00000158402	rs113606664	0.464380963	0.46972547	0.343502565	0.693689214	-0.099297596	0.171806574	0.234419929	-0.166436707	0.134915954	0.236263478	0.245663968	0.420710451	0.304566167	0.186157419	0.999630656	0.931879357	Bacteria.Proteobacteria.Betaproteobacteria.Neisseriales.Neisseriaceae.Eikenella	CDC25C
216292	ENSG00000158411	rs8179690	0.231435277	0.142978348	0.957647024	0.832049777	0.32394944	-0.278162275	-0.023898327	-0.064677454	0.268176567	0.187601288	0.448274965	0.303753172	0.208002293	0.078211385	0.999630656	0.939020113	Bacteria.Proteobacteria.Betaproteobacteria.Neisseriales.Neisseriaceae.Eikenella	MITD1
216293	ENSG00000158457	rs13227214	0.773652538	0.750338806	0.303671645	0.166609075	-0.068472494	0.057904017	0.474274127	-0.456522726	0.237092108	0.181208274	0.45744109	0.326353777	0.399875966	0.263927824	0.999630656	0.873354029	Bacteria.Proteobacteria.Betaproteobacteria.Neisseriales.Neisseriaceae.Eikenella	TSPAN33
216294	ENSG00000158517	rs800980	0.626769255	0.620955254	0.814832515	0.712127311	0.261854132	-0.144884277	0.19769182	-0.18012725	0.535927246	0.291592357	0.840709568	0.486018904	0.354512617	0.229069063	0.999630656	0.931879357	Bacteria.Proteobacteria.Betaproteobacteria.Neisseriales.Neisseriaceae.Eikenella	NCF1
216295	ENSG00000158525	rs17164872	0.614470548	0.494869521	0.631873505	0.329812672	0.075027894	-0.127318504	0.126721216	-0.312116739	0.14823536	0.185473205	0.263253745	0.317885303	0.351525637	0.194119603	0.999630656	0.907886581	Bacteria.Proteobacteria.Betaproteobacteria.Neisseriales.Neisseriaceae.Eikenella	CPA5
216296	ENSG00000158545	rs11076661	0.335144977	0.296688547	0.138953593	0.110851969	-0.362074579	0.245890826	1.417295958	-0.84342453	0.372886157	0.233733464	0.946075448	0.521792716	0.254698053	0.132317453	0.999630656	0.847064943	Bacteria.Proteobacteria.Betaproteobacteria.Neisseriales.Neisseriaceae.Eikenella	ZC3H18
216297	ENSG00000158623	rs10263009	4.22067878713905e-07	5.53365605281792e-07	0.731727604	0.838146528	-1.947088847	1.135176475	0.246434875	-0.082988601	0.346133376	0.20433155	0.715743717	0.404654465	2.11416145716217e-05	7.2681170501864e-06	0.999630656	0.939020113	Bacteria.Proteobacteria.Betaproteobacteria.Neisseriales.Neisseriaceae.Eikenella	COPG2
216298	ENSG00000158715	rs16855911	0.578081864	0.156925189	0.484007843	0.089257082	-0.092703055	0.344446448	0.200700071	-0.835585963	0.165836966	0.240529324	0.285124973	0.484362698	0.339840877	0.083563092	0.999630656	0.828715304	Bacteria.Proteobacteria.Betaproteobacteria.Neisseriales.Neisseriaceae.Eikenella	SLC45A3
216299	ENSG00000158717	rs11641194	0.178450942	0.089857274	0.133116387	0.201869727	0.216313026	-0.344853087	-0.442234389	0.406408538	0.159024906	0.20028345	0.290757363	0.315221167	0.1809024	0.056259835	0.999630656	0.882912108	Bacteria.Proteobacteria.Betaproteobacteria.Neisseriales.Neisseriaceae.Eikenella	RNF166
216300	ENSG00000158792	rs369449674	0.35838466	0.394512814	0.622837193	0.654401492	0.254368596	-0.160331614	-0.287038518	0.174734025	0.274991503	0.187052597	0.580824824	0.388531128	0.262674827	0.164240048	0.999630656	0.931879357	Bacteria.Proteobacteria.Betaproteobacteria.Neisseriales.Neisseriaceae.Eikenella	SPATA2L
216301	ENSG00000158825	rs589942	7.51194577146539e-05	5.89442818058351e-08	0.991802644	0.632647547	-0.69424063	0.994850085	-0.002742243	-0.130900901	0.164179483	0.162423502	0.265885189	0.272556678	0.001361004	1.1941003129451e-06	0.999630656	0.931879357	Bacteria.Proteobacteria.Betaproteobacteria.Neisseriales.Neisseriaceae.Eikenella	CDA
216302	ENSG00000158856	rs77582956	0.258738587	0.070694861	0.077095693	0.131145293	-0.183332983	0.605567455	0.485660844	-0.952207232	0.160910143	0.329545439	0.270369082	0.622811764	0.219776671	0.047390102	0.999630656	0.849151603	Bacteria.Proteobacteria.Betaproteobacteria.Neisseriales.Neisseriaceae.Eikenella	DMTN
216303	ENSG00000158859	rs4589131	0.799813438	0.855791972	0.573062466	0.289570319	0.069825453	-0.036381911	0.29643511	-0.392284211	0.274224148	0.199399923	0.523353456	0.367383621	0.407885163	0.290354461	0.999630656	0.891252377	Bacteria.Proteobacteria.Betaproteobacteria.Neisseriales.Neisseriaceae.Eikenella	ADAMTS4
216304	ENSG00000158865	rs77820460	0.85002046	0.894379217	0.598913745	0.299655048	0.029266674	-0.049591659	0.144938486	-0.543543861	0.154159066	0.372070322	0.274216012	0.51987871	0.420829042	0.300024707	0.999630656	0.89215753	Bacteria.Proteobacteria.Betaproteobacteria.Neisseriales.Neisseriaceae.Eikenella	SLC5A11
216305	ENSG00000158869	rs12401322	0.97179184	0.661800815	0.852120731	0.83634528	-0.006281243	-0.1035272	-0.059124295	0.084985869	0.176948955	0.235589331	0.315907958	0.409766382	0.454431129	0.23984341	0.999630656	0.939020113	Bacteria.Proteobacteria.Betaproteobacteria.Neisseriales.Neisseriaceae.Eikenella	FCER1G
216306	ENSG00000159023	rs2452788	0.919663606	0.961288776	0.826128633	0.671473154	0.035634044	-0.010529819	0.167192159	-0.189020121	0.351940823	0.216112216	0.758044862	0.44364878	0.440579374	0.314997996	0.999630656	0.931879357	Bacteria.Proteobacteria.Betaproteobacteria.Neisseriales.Neisseriaceae.Eikenella	EPB41
216307	ENSG00000159063	rs2156785	0.016406517	0.005022255	0.525731197	0.440910149	0.514379729	-0.549596005	-0.248828233	0.251435844	0.208783408	0.189226033	0.39002819	0.324262311	0.046108238	0.007284884	0.999630656	0.931879357	Bacteria.Proteobacteria.Betaproteobacteria.Neisseriales.Neisseriaceae.Eikenella	ALG8
216308	ENSG00000159086	rs2231388	0.002219673	0.001528294	0.02490263	0.080041233	0.763668914	-0.523604126	-0.892173115	0.4736037	0.239724876	0.15822408	0.388557653	0.266332789	0.013117809	0.003133209	0.999630656	0.828715304	Bacteria.Proteobacteria.Betaproteobacteria.Neisseriales.Neisseriaceae.Eikenella	PAXBP1
216309	ENSG00000159110	rs1131668	0.105117912	0.034459567	0.122480302	0.228213043	0.274177391	-0.438977124	-0.484809461	0.375630677	0.166829918	0.203222601	0.309817424	0.308792949	0.136648148	0.028542672	0.999630656	0.882912108	Bacteria.Proteobacteria.Betaproteobacteria.Neisseriales.Neisseriaceae.Eikenella	IFNAR2
216310	ENSG00000159111	rs16948590	0.204042278	0.010053124	0.926141526	0.361587953	0.24769511	-0.491009708	0.032101747	0.312954318	0.193056846	0.185173621	0.344954643	0.340605388	0.194315153	0.011814932	0.999630656	0.925032483	Bacteria.Proteobacteria.Betaproteobacteria.Neisseriales.Neisseriaceae.Eikenella	MRPL10
216311	ENSG00000159164	rs41264630	0.615954667	0.187939628	0.358767522	0.621890589	0.0683654	-0.387123138	-0.217144651	0.249695296	0.13564148	0.290918564	0.234937935	0.503885734	0.351756718	0.095465748	0.999630656	0.931879357	Bacteria.Proteobacteria.Betaproteobacteria.Neisseriales.Neisseriaceae.Eikenella	SV2A
216312	ENSG00000159166	rs2799685	0.984565545	0.764062211	0.392606513	0.462506494	0.005486959	0.063141143	0.444325064	-0.28153773	0.28254164	0.209484222	0.516280138	0.380919223	0.457642634	0.267730682	0.999630656	0.931879357	Bacteria.Proteobacteria.Betaproteobacteria.Neisseriales.Neisseriaceae.Eikenella	LAD1
216313	ENSG00000159212	rs13048790	0.863525805	0.624325451	0.89086866	0.84075621	0.028372298	-0.12631675	0.039015105	-0.08491109	0.164410559	0.256703171	0.283243854	0.420910227	0.424254398	0.229886606	0.999630656	0.939020113	Bacteria.Proteobacteria.Betaproteobacteria.Neisseriales.Neisseriaceae.Eikenella	CLIC6
216314	ENSG00000159231	rs13046907	0.077779748	0.006692791	0.912826783	0.992673121	0.331344891	-0.453899218	-0.035245757	0.002509486	0.184897489	0.162016725	0.32070565	0.272225763	0.115355234	0.008862954	0.999630656	0.946091268	Bacteria.Proteobacteria.Betaproteobacteria.Neisseriales.Neisseriaceae.Eikenella	CBR3
216315	ENSG00000159239	rs2268424	0.517412659	0.004225259	0.417753712	0.001400245	0.092201903	-1.07693814	-0.224745968	1.749463697	0.141655381	0.363182046	0.275586462	0.524127716	0.321412236	0.006565908	0.999630656	0.690764747	Bacteria.Proteobacteria.Betaproteobacteria.Neisseriales.Neisseriaceae.Eikenella
216316	ENSG00000159267	rs11088378	0.009592285	0.001865032	0.88814924	0.722168091	-0.509389507	0.619330191	-0.052514371	0.118291749	0.190841285	0.190937521	0.371916805	0.331249635	0.032335925	0.003607024	0.999630656	0.931879357	Bacteria.Proteobacteria.Betaproteobacteria.Neisseriales.Neisseriaceae.Eikenella	HLCS
216317	ENSG00000159399	rs6754642	0.300798659	0.104550712	0.662088518	0.478155757	0.150706106	-0.316460428	0.111834104	-0.248458948	0.144488888	0.192237447	0.254724127	0.348277437	0.239833261	0.062785094	0.999630656	0.931879357	Bacteria.Proteobacteria.Betaproteobacteria.Neisseriales.Neisseriaceae.Eikenella	HK2
216318	ENSG00000159445	rs11204914	0.266470151	0.218598821	0.254386495	0.334297803	-0.292768879	0.223237432	-0.517959637	0.304804517	0.261199432	0.179700625	0.450427528	0.313352311	0.224040202	0.106401643	0.999630656	0.911834644	Bacteria.Proteobacteria.Betaproteobacteria.Neisseriales.Neisseriaceae.Eikenella	THEM4
216319	ENSG00000159459	rs12913112	0.196236572	0.227594266	0.300808884	0.281517196	-0.344167669	0.227665814	0.65101681	-0.420548879	0.26357639	0.1869045	0.624173126	0.387267693	0.189577152	0.109397946	0.999630656	0.888653734	Bacteria.Proteobacteria.Betaproteobacteria.Neisseriales.Neisseriaceae.Eikenella	UBR1
216320	ENSG00000159461	rs2920706	0.125631394	0.038023742	0.510856105	0.531539276	0.442813771	-0.422807672	0.261946612	-0.175242613	0.285405311	0.19964717	0.396201498	0.278595451	0.148583455	0.0305835	0.999630656	0.931879357	Bacteria.Proteobacteria.Betaproteobacteria.Neisseriales.Neisseriaceae.Eikenella	AMFR
216321	ENSG00000159527	rs2987760	0.155410423	0.053361598	0.386125586	0.653194293	0.317972179	-0.409435441	-0.303861203	0.151488098	0.221218495	0.208068822	0.348248937	0.335586288	0.168476264	0.038630729	0.999630656	0.931879357	Bacteria.Proteobacteria.Betaproteobacteria.Neisseriales.Neisseriaceae.Eikenella	PGLYRP3
216322	ENSG00000159596	rs187982079	0.830508079	0.338116997	0.702781972	0.300808792	0.041700324	-0.268270079	-0.133027054	0.516525686	0.194033583	0.277997494	0.347098835	0.495227444	0.415883793	0.146316894	0.999630656	0.89215753	Bacteria.Proteobacteria.Betaproteobacteria.Neisseriales.Neisseriaceae.Eikenella	TMEM69
216323	ENSG00000159618	rs4784813	0.065421521	0.036158063	0.276903153	0.466237062	0.405564584	-0.424995095	-0.436149385	0.258808467	0.216412648	0.198645396	0.397762783	0.353115578	0.10451971	0.029476018	0.999630656	0.931879357	Bacteria.Proteobacteria.Betaproteobacteria.Neisseriales.Neisseriaceae.Eikenella	ADGRG5
216324	ENSG00000159640	rs4292	0.191223105	0.133672613	0.551947001	0.671540603	-0.392734391	0.336155637	0.285553967	-0.149801242	0.297361912	0.221335803	0.477550041	0.351675016	0.187813168	0.074623723	0.999630656	0.931879357	Bacteria.Proteobacteria.Betaproteobacteria.Neisseriales.Neisseriaceae.Eikenella	ACE
216325	ENSG00000159692	rs2291199	0.154745449	0.096161616	0.941975697	0.929912713	-0.283287329	0.328630788	0.030461266	-0.03406542	0.196765503	0.194660999	0.41688429	0.385808327	0.167907922	0.059244927	0.999630656	0.941653631	Bacteria.Proteobacteria.Betaproteobacteria.Neisseriales.Neisseriaceae.Eikenella	CTBP1
216326	ENSG00000159720	rs13338993	0.458111938	0.003638739	0.243402686	0.375995487	0.09122311	-0.589506807	0.253770788	-0.381566897	0.122216078	0.195375906	0.215568899	0.428047164	0.302692075	0.005853468	0.999630656	0.931879357	Bacteria.Proteobacteria.Betaproteobacteria.Neisseriales.Neisseriaceae.Eikenella	ATP6V0D1
216327	ENSG00000159733	rs6842246	0.509277612	0.50318679	0.634582745	0.281310562	-0.127224822	0.132262031	-0.148637122	0.476147692	0.191712043	0.196458481	0.311258774	0.438276592	0.317939865	0.196222993	0.999630656	0.888653734	Bacteria.Proteobacteria.Betaproteobacteria.Neisseriales.Neisseriaceae.Eikenella	ZFYVE28
216328	ENSG00000159788	rs881817	0.011077803	0.005770476	0.235353637	0.168011172	0.766201134	-0.606291274	-0.621368723	0.489230224	0.292995579	0.212363448	0.518768565	0.350909194	0.03539657	0.008037916	0.999630656	0.87506753	Bacteria.Proteobacteria.Betaproteobacteria.Neisseriales.Neisseriaceae.Eikenella	RGS12
216329	ENSG00000159884	rs3829076	0.006467894	0.000532449	0.767955572	0.831254149	0.507422561	-0.585377163	-0.098629113	0.060041445	0.180325487	0.160591307	0.332883778	0.280630323	0.025398628	0.001405125	0.999630656	0.939020113	Bacteria.Proteobacteria.Betaproteobacteria.Neisseriales.Neisseriaceae.Eikenella	CCDC107
216330	ENSG00000159915	rs10775542	0.000470009	8.93273978883209e-06	0.05140348	0.090659346	0.699607573	-0.760688294	0.691005368	-0.536083366	0.189918954	0.157762401	0.348168792	0.312140176	0.004522382	6.20736637802884e-05	0.999630656	0.828715304	Bacteria.Proteobacteria.Betaproteobacteria.Neisseriales.Neisseriaceae.Eikenella	ZNF233
216331	ENSG00000160013	rs1126510	0.613199595	0.638049955	0.296754241	0.068209379	-0.091437899	0.083215264	0.351464378	-0.678827019	0.180009379	0.176063081	0.334133059	0.366049439	0.351070576	0.233573001	0.999630656	0.810728975	Bacteria.Proteobacteria.Betaproteobacteria.Neisseriales.Neisseriaceae.Eikenella	PTGIR
216332	ENSG00000160094	rs6425813	0.35338179	0.255160788	0.705587827	0.955128092	-0.237436614	0.198852772	-0.212346025	0.020069398	0.254013429	0.173211051	0.559609782	0.355299943	0.261426171	0.118898865	0.999630656	0.942590306	Bacteria.Proteobacteria.Betaproteobacteria.Neisseriales.Neisseriaceae.Eikenella	ZNF362
216333	ENSG00000160097	rs1746662	0.923234229	0.704368501	0.540194737	0.377405943	0.016172573	0.102238603	0.178279824	-0.3607073	0.167183716	0.268269167	0.289522053	0.405851624	0.441917012	0.251533224	0.999630656	0.931879357	Bacteria.Proteobacteria.Betaproteobacteria.Neisseriales.Neisseriaceae.Eikenella	FNDC5
216334	ENSG00000160124	rs56236741	0.773240296	0.957395997	0.696259643	0.278098806	-0.041061153	-0.010855977	-0.08831127	0.586929919	0.141912001	0.202430957	0.225220625	0.536618649	0.399784222	0.314370197	0.999630656	0.888653734	Bacteria.Proteobacteria.Betaproteobacteria.Neisseriales.Neisseriaceae.Eikenella	MIX23
216335	ENSG00000160183	rs225433	0.284855361	0.047574438	0.57505095	0.625827748	-0.160018455	0.466256035	-0.146307032	0.171773894	0.14838952	0.230890118	0.259651774	0.350603704	0.233012081	0.03585268	0.999630656	0.931879357	Bacteria.Proteobacteria.Betaproteobacteria.Neisseriales.Neisseriaceae.Eikenella	TMPRSS3
216336	ENSG00000160188	rs8133593	0.740876034	0.269478047	0.84299437	0.65154962	0.048270688	-0.314946574	0.050340868	-0.250690684	0.145346208	0.282774351	0.253149554	0.552536455	0.390037198	0.123122321	0.999630656	0.931879357	Bacteria.Proteobacteria.Betaproteobacteria.Neisseriales.Neisseriaceae.Eikenella	RSPH1
216337	ENSG00000160194	rs8131547	0.084067977	0.061357294	0.938567679	0.699548905	-0.466442242	0.363422072	-0.033644823	0.138267245	0.265863842	0.190887242	0.434861882	0.356689756	0.120822277	0.042786477	0.999630656	0.931879357	Bacteria.Proteobacteria.Betaproteobacteria.Neisseriales.Neisseriaceae.Eikenella	NDUFV3
216338	ENSG00000160199	rs2839625	0.113683255	0.066808911	0.852964887	0.864637758	0.479987458	-0.398808556	-0.104902791	0.066907029	0.299346093	0.213928894	0.563764041	0.390926995	0.141839965	0.045483845	0.999630656	0.94111743	Bacteria.Proteobacteria.Betaproteobacteria.Neisseriales.Neisseriaceae.Eikenella	PKNOX1
216339	ENSG00000160200	rs7284065	0.000659654	0.001172529	0.366905976	0.449852088	-1.038311564	0.705115151	0.509826297	-0.2966654	0.290165239	0.207665534	0.561097852	0.390219148	0.005673952	0.00256205	0.999630656	0.931879357	Bacteria.Proteobacteria.Betaproteobacteria.Neisseriales.Neisseriaceae.Eikenella	CBS
216340	ENSG00000160213	rs62229224	0.963958704	0.598311575	0.491425055	0.061945793	-0.006442795	-0.180133267	-0.179080872	0.999322429	0.142034056	0.340240724	0.25880124	0.526114996	0.45246107	0.222639907	0.999630656	0.810728975	Bacteria.Proteobacteria.Betaproteobacteria.Neisseriales.Neisseriaceae.Eikenella	CSTB
216341	ENSG00000160221	rs2838486	2.2489033339251e-05	1.78863307283893e-10	0.249646238	0.974515874	-0.600851305	1.108129937	0.241446601	-0.009497511	0.131514384	0.146639615	0.207857114	0.296165337	0.000503955	6.8962136263468e-09	0.999630656	0.943670508	Bacteria.Proteobacteria.Betaproteobacteria.Neisseriales.Neisseriaceae.Eikenella	GATD3
216342	ENSG00000160226	rs56212056	0.023774413	0.000406702	0.498520702	0.229828058	-0.405429641	0.748489864	0.181227863	-0.379735431	0.175123012	0.20076505	0.266263415	0.313264348	0.058091393	0.001160148	0.999630656	0.882912108	Bacteria.Proteobacteria.Betaproteobacteria.Neisseriales.Neisseriaceae.Eikenella	CFAP410
216343	ENSG00000160229	rs60167049	0.194665884	0.1062896	0.118102374	0.088625656	-0.197926588	0.308481011	0.455498467	-0.544321523	0.151040713	0.188347366	0.287605933	0.31488875	0.189338297	0.063520209	0.999630656	0.828715304	Bacteria.Proteobacteria.Betaproteobacteria.Neisseriales.Neisseriaceae.Eikenella	ZNF66
216344	ENSG00000160255	rs760457	0.278216272	0.26767885	0.966933568	0.789310933	-0.308570641	0.231950657	0.023093428	-0.095446903	0.28218975	0.207467866	0.554936863	0.355734589	0.229677295	0.122558467	0.999630656	0.936414856	Bacteria.Proteobacteria.Betaproteobacteria.Neisseriales.Neisseriaceae.Eikenella	ITGB2
216345	ENSG00000160284	rs13048940	1.38568796025029e-07	1.68897005263554e-08	0.268684341	0.221403687	-1.768245972	1.174498828	0.591015622	-0.407801126	0.299228174	0.182446876	0.529755302	0.330295577	9.07667660260771e-06	4.38849149202996e-07	0.999630656	0.882912108	Bacteria.Proteobacteria.Betaproteobacteria.Neisseriales.Neisseriaceae.Eikenella	SPATC1L
216346	ENSG00000160285	rs6518284	0.090101863	0.082738896	0.117768286	0.083359632	-0.88239033	0.503860408	-1.311295553	0.795031346	0.512872763	0.285928663	0.827197366	0.452092912	0.125589383	0.052940007	0.999630656	0.828715304	Bacteria.Proteobacteria.Betaproteobacteria.Neisseriales.Neisseriaceae.Eikenella	LSS
216347	ENSG00000160305	rs2839320	0.200625217	0.168978191	0.645770306	0.539033305	-0.274881568	0.200855301	-0.163855354	0.151746586	0.21260991	0.144399547	0.354822823	0.245725832	0.1921713	0.088543465	0.999630656	0.931879357	Bacteria.Proteobacteria.Betaproteobacteria.Neisseriales.Neisseriaceae.Eikenella	DIP2A
216348	ENSG00000160310	rs118032579	0.555862416	0.523038908	0.139071548	0.202192406	-0.083807862	-0.154122996	0.369203307	-0.501138722	0.141552312	0.240013622	0.246525961	0.388978047	0.333102585	0.200973328	0.999630656	0.882912108	Bacteria.Proteobacteria.Betaproteobacteria.Neisseriales.Neisseriaceae.Eikenella	PRMT2
216349	ENSG00000160321	rs10410114	0.306277934	0.286837034	0.023542685	0.010819105	-0.189230914	0.175507058	-0.810903094	0.757358228	0.183509018	0.16342926	0.34966068	0.288628469	0.242543604	0.12915331	0.999630656	0.690764747	Bacteria.Proteobacteria.Betaproteobacteria.Neisseriales.Neisseriaceae.Eikenella	ZNF208
216350	ENSG00000160336	rs12982299	0.307271189	0.283707815	0.447285146	0.57035869	-0.153472918	0.228666332	0.205705171	-0.204358973	0.149140671	0.211539414	0.269041299	0.35825976	0.24283391	0.128299593	0.999630656	0.931879357	Bacteria.Proteobacteria.Betaproteobacteria.Neisseriales.Neisseriaceae.Eikenella	ZNF761
216351	ENSG00000160439	rs1654458	0.23274972	0.026088837	0.540743305	0.590527898	0.215166949	-0.602116405	0.183822146	0.275034813	0.178630407	0.264440387	0.298928488	0.508616844	0.208522983	0.023480524	0.999630656	0.931879357	Bacteria.Proteobacteria.Betaproteobacteria.Neisseriales.Neisseriaceae.Eikenella	RDH13
216352	ENSG00000160447	rs13283282	0.026818391	0.000250669	0.210336857	0.239704886	-0.273921775	0.916483084	-0.27610467	0.427619296	0.120908183	0.2365157	0.218239905	0.360373958	0.063524111	0.000820841	0.999630656	0.882912108	Bacteria.Proteobacteria.Betaproteobacteria.Neisseriales.Neisseriaceae.Eikenella	PKN3
216353	ENSG00000160588	rs1715456	0.008685987	0.000590303	0.703787739	0.583584714	-0.605430946	0.641685375	0.156651717	-0.163618761	0.223729502	0.177601523	0.410199848	0.296997792	0.030671213	0.001527159	0.999630656	0.931879357	Bacteria.Proteobacteria.Betaproteobacteria.Neisseriales.Neisseriaceae.Eikenella	MPZL3
216354	ENSG00000160695	rs670526	0.049242273	0.029117349	0.670764395	0.91579948	-0.630525096	0.427594057	-0.234736687	0.034301696	0.314635437	0.191635387	0.549688404	0.323179129	0.089300321	0.025514591	0.999630656	0.941653631	Bacteria.Proteobacteria.Betaproteobacteria.Neisseriales.Neisseriaceae.Eikenella	VPS11
216355	ENSG00000160712	rs11265612	0.017177145	0.003122049	0.426739628	0.458082718	0.538476014	-0.500241564	0.446333719	-0.30229257	0.220179196	0.162943184	0.558056221	0.404969756	0.047107944	0.005278024	0.999630656	0.931879357	Bacteria.Proteobacteria.Betaproteobacteria.Neisseriales.Neisseriaceae.Eikenella	IL6R
216356	ENSG00000160752	rs10908462	0.102579075	0.040732231	0.831835535	0.801408789	0.252968421	-0.36653428	-0.054858328	0.082485427	0.152775459	0.17555364	0.257305011	0.32660336	0.134488266	0.032219951	0.999630656	0.936414856	Bacteria.Proteobacteria.Betaproteobacteria.Neisseriales.Neisseriaceae.Eikenella	FDPS
216357	ENSG00000160781	rs2540169	0.126406666	0.043091433	0.343461246	0.29020123	-0.233393797	0.430649608	-0.247337572	0.328256037	0.150742424	0.208728201	0.259178863	0.30782558	0.149189553	0.033410523	0.999630656	0.891252377	Bacteria.Proteobacteria.Betaproteobacteria.Neisseriales.Neisseriaceae.Eikenella	PAQR6
216358	ENSG00000160789	rs2485667	0.160454759	0.016059264	0.17451234	0.038528256	-0.198150651	0.594595483	0.322126645	-0.93081526	0.139565877	0.240522899	0.234638235	0.440712744	0.170898757	0.016647441	0.999630656	0.810728975	Bacteria.Proteobacteria.Betaproteobacteria.Neisseriales.Neisseriaceae.Eikenella	LMNA
216359	ENSG00000160803	rs7517202	0.302711749	0.407425572	0.020139836	0.023485006	0.296156674	-0.184412526	-1.109359846	0.831239448	0.285074255	0.22116083	0.465667241	0.358275009	0.241020098	0.168325919	0.999630656	0.810728975	Bacteria.Proteobacteria.Betaproteobacteria.Neisseriales.Neisseriaceae.Eikenella	UBQLN4
216360	ENSG00000160856	rs945635	0.384441744	0.235108731	0.078499796	0.129447804	-0.16467777	0.195713613	-0.546421004	0.387821033	0.188062257	0.163311077	0.305670444	0.252524997	0.273809668	0.111955692	0.999630656	0.849151603	Bacteria.Proteobacteria.Betaproteobacteria.Neisseriales.Neisseriaceae.Eikenella	FCRL3
216361	ENSG00000160908	rs73148819	0.974218041	0.122720807	0.979164835	0.215321291	0.004964838	-0.433787743	0.006808208	0.718867743	0.153031751	0.277393606	0.259689933	0.574511134	0.454816388	0.070291457	0.999630656	0.882912108	Bacteria.Proteobacteria.Betaproteobacteria.Neisseriales.Neisseriaceae.Eikenella	ZNF394
216362	ENSG00000160948	rs35847380	0.119381344	0.016987722	0.882099308	0.952207948	-0.253171763	0.908421246	0.041356107	-0.034536636	0.160421133	0.370784131	0.277757846	0.574021471	0.145746127	0.017344551	0.999630656	0.941653631	Bacteria.Proteobacteria.Betaproteobacteria.Neisseriales.Neisseriaceae.Eikenella	VPS28
216363	ENSG00000160959	rs13277542	0.273081321	0.114130824	0.767654553	0.698959219	0.213976734	-0.288811441	0.113299906	-0.127685278	0.193582265	0.180345873	0.381888862	0.328712278	0.226687309	0.066836098	0.999630656	0.931879357	Bacteria.Proteobacteria.Betaproteobacteria.Neisseriales.Neisseriaceae.Eikenella	LRRC14
216364	ENSG00000160961	rs3850136	0.383622429	0.320887154	0.384158166	0.665315189	0.13058047	-0.148982055	-0.205467591	0.10815696	0.148864862	0.148941227	0.234503562	0.248883749	0.273363708	0.140586163	0.999630656	0.931879357	Bacteria.Proteobacteria.Betaproteobacteria.Neisseriales.Neisseriaceae.Eikenella	ZNF333
216365	ENSG00000161016	rs2954658	0.61875501	0.587998202	0.665023964	0.57131508	0.11855583	-0.100718562	0.208725661	-0.216987407	0.237105829	0.184993057	0.479860611	0.381346695	0.35267356	0.219691322	0.999630656	0.931879357	Bacteria.Proteobacteria.Betaproteobacteria.Neisseriales.Neisseriaceae.Eikenella	RPL8
216366	ENSG00000161021	rs6627	0.8849224	0.825745235	0.678537583	0.698929761	-0.069175838	0.059324397	0.372242533	-0.19154373	0.476084536	0.268373609	0.894097146	0.493058338	0.430229135	0.282795043	0.999630656	0.931879357	Bacteria.Proteobacteria.Betaproteobacteria.Neisseriales.Neisseriaceae.Eikenella	MAML1
216367	ENSG00000161036	rs4543479	0.068681883	0.080705644	0.082831373	0.14013714	0.515591939	-0.344450967	-0.919300477	0.521030684	0.278514824	0.194139369	0.52184156	0.348858545	0.107017992	0.051972915	0.999630656	0.851748412	Bacteria.Proteobacteria.Betaproteobacteria.Neisseriales.Neisseriaceae.Eikenella	LRWD1
216368	ENSG00000161243	rs57401831	0.000808962	1.45981864193501e-07	0.572409946	0.964518549	-0.492309976	0.921078307	0.139480828	0.016017975	0.140096361	0.156217031	0.245832828	0.358698411	0.006623686	2.32642354853612e-06	0.999630656	0.943102726	Bacteria.Proteobacteria.Betaproteobacteria.Neisseriales.Neisseriaceae.Eikenella	FBXO27
216369	ENSG00000161249	rs10221454	0.05780922	0.024296668	0.774662687	0.501701312	-0.323951876	0.587299769	0.077113666	0.313198009	0.167738196	0.254658831	0.268244172	0.463595973	0.097382455	0.022338526	0.999630656	0.931879357	Bacteria.Proteobacteria.Betaproteobacteria.Neisseriales.Neisseriaceae.Eikenella	DMKN
216370	ENSG00000161267	rs35659266	0.587485836	0.20054109	0.796716584	0.482748733	0.100565728	-0.254298879	0.076504375	0.376586395	0.184458506	0.196652803	0.295774439	0.533454675	0.343073433	0.100038622	0.999630656	0.931879357	Bacteria.Proteobacteria.Betaproteobacteria.Neisseriales.Neisseriaceae.Eikenella	BDH1
216371	ENSG00000161395	rs2517951	0.003902573	0.00067914	0.651985486	0.913690961	0.703691748	-0.59665151	0.200826425	-0.033155275	0.235112345	0.167165979	0.443227356	0.304717048	0.018722226	0.001703368	0.999630656	0.941653631	Bacteria.Proteobacteria.Betaproteobacteria.Neisseriales.Neisseriaceae.Eikenella	PGAP3
216372	ENSG00000161533	rs7217719	0.420047517	0.339600584	0.303818814	0.318791004	0.157377671	-0.196162861	0.383941755	-0.391036872	0.193937292	0.20390546	0.370428461	0.389227096	0.28787573	0.146693345	0.999630656	0.895150192	Bacteria.Proteobacteria.Betaproteobacteria.Neisseriales.Neisseriaceae.Eikenella	ACOX1
216373	ENSG00000161551	rs6509592	0.353941996	0.289487025	0.6460203	0.665159588	0.117808773	-0.235985545	-0.101555866	0.183042233	0.12618143	0.220967653	0.220082539	0.420996142	0.261426171	0.129783685	0.999630656	0.931879357	Bacteria.Proteobacteria.Betaproteobacteria.Neisseriales.Neisseriaceae.Eikenella	ZNF577
216374	ENSG00000161643	rs12984584	0.024322825	0.00030675	0.7031883	0.95742209	-0.280297162	0.762684199	0.079195342	0.024043056	0.121562785	0.19996551	0.206936597	0.448604906	0.0591767	0.000955331	0.999630656	0.942590306	Bacteria.Proteobacteria.Betaproteobacteria.Neisseriales.Neisseriaceae.Eikenella	SIGLEC16
216375	ENSG00000161653	rs9893971	0.39182951	0.314914523	0.459893981	0.528335392	-0.146237863	0.300891797	0.209742235	-0.296082346	0.169639743	0.29709123	0.282123839	0.467040542	0.276550588	0.138584311	0.999630656	0.931879357	Bacteria.Proteobacteria.Betaproteobacteria.Neisseriales.Neisseriaceae.Eikenella	NAGS
216376	ENSG00000161692	rs58840071	0.217152609	0.078511356	0.189079069	0.126314836	0.188321333	-0.359294086	0.374781404	-0.496359483	0.15111275	0.200998747	0.282380765	0.320505448	0.200823939	0.051027218	0.999630656	0.849151603	Bacteria.Proteobacteria.Betaproteobacteria.Neisseriales.Neisseriaceae.Eikenella	DBF4B
216377	ENSG00000161905	rs2255888	0.048641476	0.029460249	0.995453671	0.813826438	-0.688932376	0.464902149	-0.003244337	0.082551365	0.342840967	0.208814563	0.567195146	0.349127053	0.088884411	0.025697659	0.999630656	0.93751748	Bacteria.Proteobacteria.Betaproteobacteria.Neisseriales.Neisseriaceae.Eikenella	ALOX15
216378	ENSG00000161920	rs72824994	0.445130151	0.636257212	0.997134787	0.35788635	-0.122543844	0.121056902	-0.000997052	0.535137583	0.159513636	0.254764358	0.276585794	0.577920449	0.298259354	0.233091577	0.999630656	0.920736667	Bacteria.Proteobacteria.Betaproteobacteria.Neisseriales.Neisseriaceae.Eikenella	MED11
216379	ENSG00000161944	rs2289645	0.077373184	0.055566903	0.552829572	0.656874725	-0.335483231	0.327423709	0.255158831	-0.158414253	0.186944158	0.167962815	0.427669728	0.354962196	0.115185872	0.039793396	0.999630656	0.931879357	Bacteria.Proteobacteria.Betaproteobacteria.Neisseriales.Neisseriaceae.Eikenella	ASGR2
216380	ENSG00000161980	rs28452059	0.993437979	0.9798796	0.226695936	0.177842693	-0.001181603	0.00681689	-0.311514462	0.632275194	0.143119535	0.269260314	0.25524138	0.464163853	0.459132498	0.319035841	0.999630656	0.879607989	Bacteria.Proteobacteria.Betaproteobacteria.Neisseriales.Neisseriaceae.Eikenella	POLR3K
216381	ENSG00000161981	rs2562145	0.558082266	0.51248514	0.712486779	0.745665881	0.151096876	-0.119559221	-0.184421577	0.122107979	0.256648481	0.181538114	0.498257674	0.374860983	0.333611137	0.198352585	0.999630656	0.932703913	Bacteria.Proteobacteria.Betaproteobacteria.Neisseriales.Neisseriaceae.Eikenella	SNRNP25
216382	ENSG00000162069	rs2526280	0.123393766	0.028853316	0.76949755	0.201487248	0.391287955	-0.444552508	-0.144743292	0.496559517	0.25067447	0.198896113	0.491890523	0.384813932	0.147586592	0.025320354	0.999630656	0.882912108	Bacteria.Proteobacteria.Betaproteobacteria.Neisseriales.Neisseriaceae.Eikenella	BICDL2
216383	ENSG00000162078	rs9925556	0.070542324	0.061324559	0.952199253	0.866052188	-0.613904447	0.393632695	0.036264052	0.066466258	0.333896719	0.206728543	0.602622469	0.392493136	0.109019186	0.042786477	0.999630656	0.94111743	Bacteria.Proteobacteria.Betaproteobacteria.Neisseriales.Neisseriaceae.Eikenella	ZG16B
216384	ENSG00000162104	rs11639528	0.690139006	0.950609779	0.377540804	0.444206767	-0.071538567	-0.016063332	0.247597155	-0.358615858	0.178645891	0.258333269	0.278664424	0.465855438	0.37351102	0.312915569	0.999630656	0.931879357	Bacteria.Proteobacteria.Betaproteobacteria.Neisseriales.Neisseriaceae.Eikenella	ADCY9
216385	ENSG00000162174	rs2958531	0.141693577	0.119027104	0.513817908	0.585614551	-0.51500132	0.34893298	-0.4678192	0.236348556	0.346197686	0.220883795	0.712592311	0.431345506	0.15987793	0.068893295	0.999630656	0.931879357	Bacteria.Proteobacteria.Betaproteobacteria.Neisseriales.Neisseriaceae.Eikenella	ASRGL1
216386	ENSG00000162222	rs2958244	0.554272929	0.125996916	0.735337905	0.626737449	-0.094986209	0.26563069	-0.098659776	-0.141268511	0.159787657	0.171374542	0.290614915	0.289102357	0.332501066	0.071461538	0.999630656	0.931879357	Bacteria.Proteobacteria.Betaproteobacteria.Neisseriales.Neisseriaceae.Eikenella	TTC9C
216387	ENSG00000162267	rs2302417	0.250022367	0.10291064	0.898966074	0.592546255	-0.246145412	0.274737309	0.055513293	-0.188366663	0.212072345	0.166085731	0.43551871	0.350248866	0.216628665	0.062045107	0.999630656	0.931879357	Bacteria.Proteobacteria.Betaproteobacteria.Neisseriales.Neisseriaceae.Eikenella	ITIH3
216388	ENSG00000162378	rs487453	0.231669651	0.192273169	0.411720778	0.526748651	-0.248010767	0.233126283	0.28281545	-0.210781224	0.205416191	0.176936627	0.342314373	0.331207217	0.208002293	0.097007378	0.999630656	0.931879357	Bacteria.Proteobacteria.Betaproteobacteria.Neisseriales.Neisseriaceae.Eikenella	ZYG11B
216389	ENSG00000162383	rs11206097	0.060522844	0.011053482	0.900230197	0.498989062	0.315132088	-0.638713168	0.035485239	-0.31149198	0.164974503	0.24416651	0.281939201	0.458151202	0.099587277	0.012691107	0.999630656	0.931879357	Bacteria.Proteobacteria.Betaproteobacteria.Neisseriales.Neisseriaceae.Eikenella	SLC1A7
216390	ENSG00000162384	rs737464	0.001019116	0.000258625	0.130648927	0.158880563	0.738378655	-0.67250339	-0.624096875	0.438181078	0.214611619	0.17397351	0.407668953	0.30744996	0.007818178	0.000837713	0.999630656	0.87176772	Bacteria.Proteobacteria.Betaproteobacteria.Neisseriales.Neisseriaceae.Eikenella	CZIB
216391	ENSG00000162390	rs1616691	0.066523387	0.067958452	0.74468131	0.649113196	0.508412262	-0.361523332	-0.168760542	0.168631836	0.272429164	0.194765154	0.51600909	0.368905401	0.105390304	0.046007429	0.999630656	0.931879357	Bacteria.Proteobacteria.Betaproteobacteria.Neisseriales.Neisseriaceae.Eikenella	ACOT11
216392	ENSG00000162391	rs2060387	0.036201958	0.003902698	0.2259364	0.16091485	0.377669581	-0.516764838	-0.393674229	0.453674752	0.176568186	0.17265833	0.322026307	0.319899229	0.075280574	0.006151494	0.999630656	0.87176772	Bacteria.Proteobacteria.Betaproteobacteria.Neisseriales.Neisseriaceae.Eikenella	FAM151A
216393	ENSG00000162396	rs1180943	0.106178855	0.020951033	0.652333594	0.557352986	0.435900278	-0.473276007	0.174691692	0.173833352	0.266058964	0.199996574	0.385961495	0.294720338	0.137305214	0.020069009	0.999630656	0.931879357	Bacteria.Proteobacteria.Betaproteobacteria.Neisseriales.Neisseriaceae.Eikenella	PARS2
216394	ENSG00000162433	rs72641128	0.01647295	0.000111312	0.208145085	0.927325249	-0.353734347	1.056498366	0.288766848	0.041979858	0.143671079	0.256753805	0.227139235	0.458470452	0.046185631	0.00044947	0.999630656	0.941653631	Bacteria.Proteobacteria.Betaproteobacteria.Neisseriales.Neisseriaceae.Eikenella	AK4
216395	ENSG00000162444	rs12022346	0.414766711	0.127813328	0.569497204	0.685557091	0.139300863	-0.418004044	-0.181683198	0.174883274	0.169715848	0.270995899	0.317794792	0.429995006	0.285637052	0.072161645	0.999630656	0.931879357	Bacteria.Proteobacteria.Betaproteobacteria.Neisseriales.Neisseriaceae.Eikenella	RBP7
216396	ENSG00000162458	rs2546	0.495530273	0.343438256	0.788743284	0.119106803	-0.098483618	0.310014923	-0.073754369	0.783953532	0.143688309	0.324841311	0.274128711	0.496372496	0.313960992	0.147816847	0.999630656	0.849151603	Bacteria.Proteobacteria.Betaproteobacteria.Neisseriales.Neisseriaceae.Eikenella	FBLIM1
216397	ENSG00000162512	rs80253649	0.953705312	0.337397154	0.857247477	0.951230391	0.008804351	-0.251933815	0.047900997	-0.026370461	0.151072836	0.260677396	0.265240068	0.429498082	0.449802101	0.14605827	0.999630656	0.941653631	Bacteria.Proteobacteria.Betaproteobacteria.Neisseriales.Neisseriaceae.Eikenella	SDC3
216398	ENSG00000162520	rs9851	0.817455211	0.379534404	0.752585348	0.705686237	0.082247933	-0.186813249	0.262038979	0.177267439	0.354889429	0.211139932	0.827747607	0.467328858	0.412469539	0.159168614	0.999630656	0.931879357	Bacteria.Proteobacteria.Betaproteobacteria.Neisseriales.Neisseriaceae.Eikenella	SYNC
216399	ENSG00000162543	rs2301475	0.021619725	0.004793637	0.855895854	0.546912524	-0.387528617	0.543617792	0.053715794	0.23378756	0.164644018	0.186111676	0.294617126	0.386065349	0.054791813	0.007097943	0.999630656	0.931879357	Bacteria.Proteobacteria.Betaproteobacteria.Neisseriales.Neisseriaceae.Eikenella	UBXN10
216400	ENSG00000162551	rs1846851	0.635740778	0.811464683	0.798402675	0.801222862	0.138047449	-0.059526666	-0.152211496	-0.112297179	0.290076164	0.248536395	0.593500751	0.444218832	0.357728233	0.27982867	0.999630656	0.936414856	Bacteria.Proteobacteria.Betaproteobacteria.Neisseriales.Neisseriaceae.Eikenella	ALPL
216401	ENSG00000162604	rs17312971	0.001162007	7.01591376197751e-06	0.055403194	0.017038296	-0.499852408	0.917750335	0.506304216	-0.917653315	0.147086963	0.187793353	0.259546439	0.374731601	0.008604301	5.02133173788661e-05	0.999630656	0.810728975	Bacteria.Proteobacteria.Betaproteobacteria.Neisseriales.Neisseriaceae.Eikenella	TM2D1
216402	ENSG00000162614	rs1780050	0.142199788	0.041030891	0.619812993	0.992454481	0.319276297	-0.34300994	-0.188354685	-0.002935588	0.214903423	0.164537942	0.377841382	0.309221115	0.160170276	0.032346181	0.999630656	0.946091268	Bacteria.Proteobacteria.Betaproteobacteria.Neisseriales.Neisseriaceae.Eikenella	NEXN
216403	ENSG00000162620	rs4422957	0.000432408	1.96678608327427e-06	0.180206213	0.134086267	0.56129722	-0.607225838	0.432877623	-0.41913049	0.151318209	0.116204463	0.319539806	0.276267988	0.004281541	1.83999930987486e-05	0.999630656	0.849151603	Bacteria.Proteobacteria.Betaproteobacteria.Neisseriales.Neisseriaceae.Eikenella	LRRIQ3
216404	ENSG00000162631	rs76259395	0.039814161	0.006448138	0.220659522	0.109561899	-0.288293509	0.704405058	0.302047336	-0.733448117	0.137425822	0.250229925	0.244242551	0.452080328	0.078986477	0.008656339	0.999630656	0.843392287	Bacteria.Proteobacteria.Betaproteobacteria.Neisseriales.Neisseriaceae.Eikenella	NTNG1
216405	ENSG00000162645	rs2209957	0.303548024	0.278004799	0.878134852	0.935347476	-0.169795811	0.225583278	-0.043852868	0.030324571	0.163727175	0.206205709	0.284871875	0.372384672	0.241375978	0.126438133	0.999630656	0.941653631	Bacteria.Proteobacteria.Betaproteobacteria.Neisseriales.Neisseriaceae.Eikenella	GBP2
216406	ENSG00000162695	rs10493941	0.394317365	0.171527289	0.357912983	0.738723398	0.146105506	-0.341727132	-0.251721764	0.173259236	0.170384714	0.247167226	0.271861428	0.517232047	0.277616197	0.089330893	0.999630656	0.932550431	Bacteria.Proteobacteria.Betaproteobacteria.Neisseriales.Neisseriaceae.Eikenella	SLC30A7
216407	ENSG00000162704	rs2478759	0.020920493	0.003424334	0.294372247	0.052057474	-0.539502097	0.661303503	0.379346604	-0.680736627	0.227925717	0.217657477	0.358850904	0.343983343	0.053658508	0.005622065	0.999630656	0.810728975	Bacteria.Proteobacteria.Betaproteobacteria.Neisseriales.Neisseriaceae.Eikenella	ARPC5
216408	ENSG00000162738	rs11265393	0.015162693	0.003439237	0.008194171	0.013858947	0.357264569	-0.684333361	-0.680855921	0.825708588	0.143218057	0.225348449	0.249616035	0.326439669	0.043588813	0.005631063	0.999630656	0.732957469	Bacteria.Proteobacteria.Betaproteobacteria.Neisseriales.Neisseriaceae.Eikenella	VANGL2
216409	ENSG00000162779	rs9699789	7.03633241810246e-05	4.0299428682029e-08	0.794697229	0.316539457	-0.556253779	1.176155649	-0.062711474	0.350009654	0.13096594	0.189079488	0.240009825	0.346760125	0.001288541	8.60125860952526e-07	0.999630656	0.895150192	Bacteria.Proteobacteria.Betaproteobacteria.Neisseriales.Neisseriaceae.Eikenella	AXDND1
216410	ENSG00000162782	rs11809696	0.142345717	0.12255696	0.47122528	0.746379986	-0.289276972	0.326827738	0.282936131	-0.138667373	0.194783443	0.208902839	0.390408087	0.426939386	0.160228675	0.070289654	0.999630656	0.932776898	Bacteria.Proteobacteria.Betaproteobacteria.Neisseriales.Neisseriaceae.Eikenella	TDRD5
216411	ENSG00000162813	rs113231783	0.648934251	0.927802957	0.482853706	0.230296417	0.063006531	0.017744376	-0.168728691	0.430851831	0.137760042	0.195075773	0.239070717	0.355794443	0.361408184	0.307907963	0.999630656	0.882912108	Bacteria.Proteobacteria.Betaproteobacteria.Neisseriales.Neisseriaceae.Eikenella	BPNT1
216412	ENSG00000162819	rs61824334	0.194634827	0.071690787	0.958181437	0.532500582	0.256379967	-0.327922133	-0.020712795	0.193302718	0.19563356	0.179098634	0.393491882	0.308030119	0.189338297	0.047816357	0.999630656	0.931879357	Bacteria.Proteobacteria.Betaproteobacteria.Neisseriales.Neisseriaceae.Eikenella	BROX
216413	ENSG00000162836	rs3766509	0.000209571	1.11003759567074e-05	0.142687596	0.570965128	-0.804693506	0.74442898	0.493768766	-0.164081819	0.204835063	0.156303846	0.332766745	0.288104547	0.002605225	7.45364713872775e-05	0.999630656	0.931879357	Bacteria.Proteobacteria.Betaproteobacteria.Neisseriales.Neisseriaceae.Eikenella	ACP6
216414	ENSG00000162869	rs4293602	0.693848688	0.423995538	0.421371846	0.44615902	0.119795319	-0.149685751	0.457071503	-0.27418369	0.302979012	0.186042234	0.564867509	0.357712809	0.374541697	0.173136928	0.999630656	0.931879357	Bacteria.Proteobacteria.Betaproteobacteria.Neisseriales.Neisseriaceae.Eikenella	PPP1R21
216415	ENSG00000162877	rs1772143	0.000302937	3.82080091966747e-07	0.81756142	0.657188058	0.62606492	-0.897949811	-0.074693971	0.145362253	0.163983048	0.158906546	0.322486111	0.326034863	0.003439509	5.50208709281075e-06	0.999630656	0.931879357	Bacteria.Proteobacteria.Betaproteobacteria.Neisseriales.Neisseriaceae.Eikenella	PM20D1
216416	ENSG00000162878	rs11902166	0.952461231	0.950978388	0.629134133	0.070627676	-0.011026967	0.013226712	-0.160363693	0.668976624	0.184253078	0.21431581	0.330479891	0.363963164	0.449464289	0.312950717	0.999630656	0.810728975	Bacteria.Proteobacteria.Betaproteobacteria.Neisseriales.Neisseriaceae.Eikenella	PKDCC
216417	ENSG00000162881	rs56027640	0.000152179	1.02239420003092e-06	0.261789414	0.287955424	0.632294917	-0.85120267	-0.29525194	0.272607583	0.157158989	0.15772946	0.260821123	0.254442521	0.002090101	1.16380500706088e-05	0.999630656	0.890671089	Bacteria.Proteobacteria.Betaproteobacteria.Neisseriales.Neisseriaceae.Eikenella	OXER1
216418	ENSG00000162882	rs56027640	0.002458681	0.000133306	0.236699954	0.488154127	0.513364619	-0.664168069	-0.322897024	0.183892463	0.162909468	0.163500813	0.270364621	0.263752624	0.014004441	0.000515636	0.999630656	0.931879357	Bacteria.Proteobacteria.Betaproteobacteria.Neisseriales.Neisseriaceae.Eikenella	HAAO
216419	ENSG00000162885	rs704719	0.005221603	0.004890114	0.799627476	0.735052439	0.900857154	-0.618927002	0.138211137	-0.124345068	0.311647555	0.212406426	0.542278964	0.365863816	0.022802056	0.007198038	0.999630656	0.931879357	Bacteria.Proteobacteria.Betaproteobacteria.Neisseriales.Neisseriaceae.Eikenella	B3GALNT2
216420	ENSG00000162971	rs281764	0.87795992	0.92927728	0.755197471	0.620027847	0.047173007	-0.018059837	0.134397487	-0.149082713	0.305996985	0.202694284	0.429230286	0.299245445	0.42794362	0.308099642	0.999630656	0.931879357	Bacteria.Proteobacteria.Betaproteobacteria.Neisseriales.Neisseriaceae.Eikenella	TYW5
216421	ENSG00000162976	rs908274	0.027572069	0.013190823	0.193416479	0.219800935	0.846192778	-0.592429364	-0.774390453	0.458791489	0.375412878	0.232463749	0.589273518	0.370291757	0.064745764	0.014490859	0.999630656	0.882912108	Bacteria.Proteobacteria.Betaproteobacteria.Neisseriales.Neisseriaceae.Eikenella	SLC66A3
216422	ENSG00000162994	rs17046778	0.000952047	2.06046332027828e-07	0.560337441	0.696242012	-0.38646126	1.135140456	-0.116934605	-0.109272829	0.111619595	0.195424392	0.199767815	0.27866194	0.007403708	3.11737422147433e-06	0.999630656	0.931879357	Bacteria.Proteobacteria.Betaproteobacteria.Neisseriales.Neisseriaceae.Eikenella	CLHC1
216423	ENSG00000163002	rs1606990	0.882738898	0.928193546	0.430163818	0.113602217	0.022496527	0.024913345	0.226187479	-0.663552867	0.151922552	0.275383012	0.284920004	0.413732732	0.429535424	0.307907963	0.999630656	0.848523093	Bacteria.Proteobacteria.Betaproteobacteria.Neisseriales.Neisseriaceae.Eikenella	NUP35
216424	ENSG00000163006	rs6748168	0.0513858	0.046542692	0.208066345	0.160421379	1.160164175	-0.642009742	1.336531331	-0.802593385	0.584512688	0.316394236	1.051109236	0.565254627	0.091881522	0.035244459	0.999630656	0.87176772	Bacteria.Proteobacteria.Betaproteobacteria.Neisseriales.Neisseriaceae.Eikenella	CCDC138
216425	ENSG00000163013	rs4852916	0.383105457	0.240963726	0.34697299	0.611913467	-0.130824468	0.239390505	-0.264131147	0.16767184	0.148980067	0.20229174	0.278812718	0.328892862	0.273282295	0.114197798	0.999630656	0.931879357	Bacteria.Proteobacteria.Betaproteobacteria.Neisseriales.Neisseriaceae.Eikenella	FBXO41
216426	ENSG00000163071	rs13110190	0.683326201	0.946920205	0.358670105	0.881988411	-0.085753841	-0.013012859	0.298362253	-0.058764444	0.209276027	0.194708573	0.322744819	0.394302863	0.371455991	0.312044815	0.999630656	0.94111743	Bacteria.Proteobacteria.Betaproteobacteria.Neisseriales.Neisseriaceae.Eikenella	SPATA18
216427	ENSG00000163072	rs2632372	0.158605584	0.141274385	0.398783059	0.248176232	-0.33641826	0.284733374	-0.402710138	0.399607307	0.235889849	0.191200543	0.474118022	0.342936956	0.170206567	0.077477285	0.999630656	0.882912108	Bacteria.Proteobacteria.Betaproteobacteria.Neisseriales.Neisseriaceae.Eikenella	NOSTRIN
216428	ENSG00000163075	rs34187712	0.11769166	0.064696669	0.160633645	0.514481066	0.241126094	-0.728145499	-0.398323179	0.351132203	0.152075902	0.387468949	0.280677692	0.5356986	0.144616293	0.044453711	0.999630656	0.931879357	Bacteria.Proteobacteria.Betaproteobacteria.Neisseriales.Neisseriaceae.Eikenella	CFAP221
216429	ENSG00000163110	rs3762876	0.656798931	0.465798029	0.382060548	0.124455901	-0.083421691	0.149001641	0.279100879	-0.683444893	0.186880587	0.203095407	0.31713276	0.439103551	0.364132393	0.185084887	0.999630656	0.849151603	Bacteria.Proteobacteria.Betaproteobacteria.Neisseriales.Neisseriaceae.Eikenella	PDLIM5
216430	ENSG00000163131	rs41271951	0.577936938	0.692806011	0.725636367	0.538284524	-0.089291395	0.135892232	0.099368728	-0.352294303	0.159672813	0.342460031	0.281932051	0.569422155	0.339840877	0.248563967	0.999630656	0.931879357	Bacteria.Proteobacteria.Betaproteobacteria.Neisseriales.Neisseriaceae.Eikenella	CTSS
216431	ENSG00000163138	rs11723855	0.253092566	0.000945603	0.319084148	0.197014249	0.14887697	-0.784238412	0.237851835	-0.567842701	0.129110318	0.226365759	0.236895584	0.43564106	0.217419371	0.002224827	0.999630656	0.882912108	Bacteria.Proteobacteria.Betaproteobacteria.Neisseriales.Neisseriaceae.Eikenella	PACRGL
216432	ENSG00000163141	rs6703620	0.023354508	0.031139233	0.769725468	0.537999614	0.817019106	-0.474739046	0.211184496	-0.257911709	0.351801127	0.215488203	0.718413476	0.416576189	0.057560882	0.026699079	0.999630656	0.931879357	Bacteria.Proteobacteria.Betaproteobacteria.Neisseriales.Neisseriaceae.Eikenella	BNIPL
216433	ENSG00000163154	rs6695344	0.8773545	0.831891275	0.051768866	0.078355285	0.037713954	-0.040909382	-0.889226711	0.591598662	0.243421577	0.191944116	0.448766518	0.330778961	0.427833617	0.284085893	0.999630656	0.824172543	Bacteria.Proteobacteria.Betaproteobacteria.Neisseriales.Neisseriaceae.Eikenella	TNFAIP8L2
216434	ENSG00000163161	rs4150407	0.168229841	0.064715174	0.63736763	0.839538934	-0.264388333	0.281090502	-0.161846077	0.05289299	0.189736247	0.149587651	0.341731333	0.260177504	0.175556796	0.044453711	0.999630656	0.939020113	Bacteria.Proteobacteria.Betaproteobacteria.Neisseriales.Neisseriaceae.Eikenella	ERCC3
216435	ENSG00000163218	rs3014864	0.040483074	0.032213216	0.763758436	0.665212624	1.188946926	-0.680293795	0.263464221	-0.205879427	0.568723557	0.310813391	0.872939626	0.473601556	0.079339319	0.027210016	0.999630656	0.931879357	Bacteria.Proteobacteria.Betaproteobacteria.Neisseriales.Neisseriaceae.Eikenella	PGLYRP4
216436	ENSG00000163281	rs1994693	0.21313043	0.238936434	0.950121487	0.695342039	-0.304242427	0.209121706	0.03392203	-0.155225533	0.24197358	0.175945128	0.540192273	0.394615992	0.19906571	0.113416183	0.999630656	0.931879357	Bacteria.Proteobacteria.Betaproteobacteria.Neisseriales.Neisseriaceae.Eikenella	GNPDA2
216437	ENSG00000163288	rs1159315	0.032493819	0.01866828	0.817655011	0.818209763	0.490259933	-0.586624482	-0.100926907	0.09564055	0.224367296	0.243147427	0.435972773	0.414421165	0.070933264	0.018558843	0.999630656	0.939020113	Bacteria.Proteobacteria.Betaproteobacteria.Neisseriales.Neisseriaceae.Eikenella	GABRB1
216438	ENSG00000163293	rs7685636	0.000899509	0.000207625	0.084403598	0.020563695	1.663125966	-1.09211926	-1.475857343	1.145768191	0.477854524	0.277802802	0.842144178	0.482645369	0.007158571	0.000725611	0.999630656	0.810728975	Bacteria.Proteobacteria.Betaproteobacteria.Neisseriales.Neisseriaceae.Eikenella	NIPAL1
216439	ENSG00000163319	rs112481142	0.881337093	0.005078412	0.527186263	0.649606925	0.019489349	-0.73852516	0.135849118	0.243773699	0.130048145	0.254619965	0.213690907	0.534095344	0.428975879	0.007357413	0.999630656	0.931879357	Bacteria.Proteobacteria.Betaproteobacteria.Neisseriales.Neisseriaceae.Eikenella	MRPS18C
216440	ENSG00000163346	rs2061690	0.48475453	0.551303631	0.924041339	0.552054269	0.159439573	-0.118988687	-0.036856788	-0.220670021	0.226897056	0.198669936	0.385067683	0.369140339	0.310853643	0.209185435	0.999630656	0.931879357	Bacteria.Proteobacteria.Betaproteobacteria.Neisseriales.Neisseriaceae.Eikenella	PBXIP1
216441	ENSG00000163362	rs905634	0.246410121	0.292929894	0.042393267	0.193368234	-0.22109963	0.211217361	0.636390399	-0.483911391	0.189029431	0.199204322	0.307378029	0.368192654	0.214997131	0.130885354	0.999630656	0.882912108	Bacteria.Proteobacteria.Betaproteobacteria.Neisseriales.Neisseriaceae.Eikenella	INAVA
216442	ENSG00000163382	rs35091159	0.669602133	0.376214039	0.814772539	0.73933473	0.072528252	-0.169534494	0.074109226	-0.105248252	0.169205357	0.190273832	0.315054916	0.314963814	0.368088747	0.158276704	0.999630656	0.932550431	Bacteria.Proteobacteria.Betaproteobacteria.Neisseriales.Neisseriaceae.Eikenella	NAXE
216443	ENSG00000163389	rs3732419	0.060284067	0.018379679	0.952868938	0.985078697	0.399647848	-0.425318158	0.026516217	0.005975033	0.2090196	0.175836589	0.446905237	0.318256619	0.099543039	0.018352486	0.999630656	0.944735297	Bacteria.Proteobacteria.Betaproteobacteria.Neisseriales.Neisseriaceae.Eikenella	POGLUT1
216444	ENSG00000163393	rs12566568	0.561644056	0.251615125	0.831347329	0.852823863	-0.097300601	0.258674148	-0.064851922	0.078098042	0.166782444	0.223624826	0.303284308	0.419304204	0.334800188	0.11765951	0.999630656	0.939659287	Bacteria.Proteobacteria.Betaproteobacteria.Neisseriales.Neisseriaceae.Eikenella	SLC22A15
216445	ENSG00000163430	rs5000757	0.097737053	0.062971603	0.905025029	0.88962222	-0.458961919	0.331153938	-0.065930312	-0.048515119	0.273174301	0.175045441	0.550417606	0.348209404	0.131105277	0.043759006	0.999630656	0.94111743	Bacteria.Proteobacteria.Betaproteobacteria.Neisseriales.Neisseriaceae.Eikenella	FSTL1
216446	ENSG00000163431	rs2820314	0.369041071	0.029145212	0.347594777	0.659024334	0.138820881	-0.437347357	0.255609816	-0.141301663	0.153468499	0.196041699	0.270168301	0.318753088	0.266768276	0.025515024	0.999630656	0.931879357	Bacteria.Proteobacteria.Betaproteobacteria.Neisseriales.Neisseriaceae.Eikenella	LMOD1
216447	ENSG00000163449	rs17548270	0.258383709	0.146982212	0.839123377	0.783404325	0.141409487	-0.454325616	-0.047678511	-0.112384565	0.124020788	0.309529176	0.233913431	0.407153098	0.219709451	0.079926029	0.999630656	0.935555702	Bacteria.Proteobacteria.Betaproteobacteria.Neisseriales.Neisseriaceae.Eikenella	TMEM169
216448	ENSG00000163515	rs1107337	0.001370412	5.80775375852123e-06	0.255683531	0.03305341	-0.585006691	0.976220628	0.326599537	-0.760956687	0.174896443	0.197700899	0.284801306	0.34941057	0.009419257	4.33849753654595e-05	0.999630656	0.810728975	Bacteria.Proteobacteria.Betaproteobacteria.Neisseriales.Neisseriaceae.Eikenella	RETNLB
216449	ENSG00000163521	rs35328001	0.034127825	0.001967753	0.519356223	0.97391609	0.362883982	-0.719451114	-0.176826443	-0.012981473	0.167675049	0.223028665	0.272938498	0.395495815	0.072787879	0.003751062	0.999630656	0.943670508	Bacteria.Proteobacteria.Betaproteobacteria.Neisseriales.Neisseriaceae.Eikenella	GLB1L
216450	ENSG00000163527	rs62236660	0.722778521	0.828732697	0.459512135	0.189176418	-0.060798031	0.050275561	0.232456651	-0.626231464	0.170642768	0.231471112	0.312409929	0.471942197	0.384162915	0.283412132	0.999630656	0.882912108	Bacteria.Proteobacteria.Betaproteobacteria.Neisseriales.Neisseriaceae.Eikenella	STT3B
216451	ENSG00000163576	rs11128927	6.86516320742778e-09	4.1507308122439e-15	0.636409276	0.261871938	-0.706452252	1.189448977	0.082875957	-0.225188978	0.106061056	0.116698185	0.174491296	0.198963308	8.36779283504481e-07	2.48053704100165e-12	0.999630656	0.882912108	Bacteria.Proteobacteria.Betaproteobacteria.Neisseriales.Neisseriaceae.Eikenella	EFHB
216452	ENSG00000163634	rs832190	0.024433351	0.012544334	0.707654333	0.811331313	-0.614665305	0.473707242	-0.158767033	0.075694046	0.266790754	0.184482882	0.42151473	0.315810822	0.059360806	0.0138956	0.999630656	0.936414856	Bacteria.Proteobacteria.Betaproteobacteria.Neisseriales.Neisseriaceae.Eikenella	THOC7
216453	ENSG00000163636	rs3846221	0.901870676	0.499052264	0.285527592	0.029468241	0.018720713	-0.164374061	0.283598318	-0.878355879	0.151240642	0.24180174	0.263359049	0.394540793	0.435856104	0.194928682	0.999630656	0.810728975	Bacteria.Proteobacteria.Betaproteobacteria.Neisseriales.Neisseriaceae.Eikenella	PSMD6
216454	ENSG00000163684	rs2292679	0.108266776	0.002639417	0.942305191	0.978564441	0.259363854	-0.627323461	0.021849963	-0.011324074	0.159270147	0.200599173	0.300743275	0.419840341	0.138845528	0.004673641	0.999630656	0.944676888	Bacteria.Proteobacteria.Betaproteobacteria.Neisseriales.Neisseriaceae.Eikenella	RPP14
216455	ENSG00000163686	rs9877978	0.009749839	0.001516537	0.663378253	0.560935622	-0.766234259	0.673787084	0.19287015	-0.191461973	0.287723749	0.203451224	0.441096538	0.327589143	0.032431144	0.003119808	0.999630656	0.931879357	Bacteria.Proteobacteria.Betaproteobacteria.Neisseriales.Neisseriaceae.Eikenella	ABHD6
216456	ENSG00000163702	rs279571	0.00329792	0.001073987	0.457063116	0.62887191	-0.618050947	0.607225248	0.309286389	-0.162652202	0.202558161	0.177358921	0.413396928	0.334939477	0.016816222	0.002445068	0.999630656	0.931879357	Bacteria.Proteobacteria.Betaproteobacteria.Neisseriales.Neisseriaceae.Eikenella	IL17RC
216457	ENSG00000163743	rs1047970	0.010726952	0.005186566	0.571875096	0.656729585	-0.472108205	0.559036191	0.185186741	-0.149281444	0.179698914	0.193236189	0.325933687	0.334346771	0.034649721	0.007457852	0.999630656	0.931879357	Bacteria.Proteobacteria.Betaproteobacteria.Neisseriales.Neisseriaceae.Eikenella	RCHY1
216458	ENSG00000163754	rs3182285	0.931186366	0.440870834	0.601349961	0.406689993	0.017044958	-0.149267671	0.166480413	-0.319698538	0.196625211	0.19248527	0.317088587	0.382801674	0.444598779	0.1779607	0.999630656	0.931879357	Bacteria.Proteobacteria.Betaproteobacteria.Neisseriales.Neisseriaceae.Eikenella	GYG1
216459	ENSG00000163807	rs1876223	0.061451021	0.021794725	0.59917859	0.506771356	0.502333211	-0.461863978	-0.254364058	0.240359834	0.263948169	0.196498176	0.481593184	0.36005183	0.100534041	0.020620491	0.999630656	0.931879357	Bacteria.Proteobacteria.Betaproteobacteria.Neisseriales.Neisseriaceae.Eikenella	KIAA1143
216460	ENSG00000163811	rs3087649	0.041131921	0.030196673	0.467488938	0.353402338	0.699370866	-0.454875203	0.535335794	-0.409684262	0.335653226	0.205266079	0.732470275	0.438305509	0.080149778	0.026115731	0.999630656	0.917593411	Bacteria.Proteobacteria.Betaproteobacteria.Neisseriales.Neisseriaceae.Eikenella	WDR43
216461	ENSG00000163817	rs2531743	0.860760652	0.90385023	0.7378259	0.966086689	-0.050473114	-0.024125506	0.180083729	0.017865415	0.286611567	0.198938213	0.535693305	0.418580332	0.423251894	0.302184073	0.999630656	0.943102726	Bacteria.Proteobacteria.Betaproteobacteria.Neisseriales.Neisseriaceae.Eikenella	SLC6A20
216462	ENSG00000163820	rs59226168	0.236273207	0.024908682	0.994239328	0.599809397	0.177799232	-0.454272462	-0.001939448	0.18784913	0.148735962	0.19785254	0.267590578	0.356275442	0.209688334	0.022761147	0.999630656	0.931879357	Bacteria.Proteobacteria.Betaproteobacteria.Neisseriales.Neisseriaceae.Eikenella	FYCO1
216463	ENSG00000163823	rs1979671	0.735199719	0.785533272	0.453020098	0.252825456	0.127131461	-0.069141125	0.516426357	-0.501965553	0.374278664	0.253039602	0.684075478	0.435071271	0.387768078	0.273729502	0.999630656	0.882912108	Bacteria.Proteobacteria.Betaproteobacteria.Neisseriales.Neisseriaceae.Eikenella	CCR1
216464	ENSG00000163832	rs78889957	0.026483641	0.008400176	0.611699123	0.409870176	-0.356050894	0.426262349	-0.162512214	0.251803012	0.156799744	0.156803151	0.318579859	0.30356822	0.062858343	0.010415077	0.999630656	0.931879357	Bacteria.Proteobacteria.Betaproteobacteria.Neisseriales.Neisseriaceae.Eikenella	ELP6
216465	ENSG00000163864	rs10935341	0.078698939	0.032145685	0.721925763	0.845537977	-0.533633076	0.472669939	-0.199375771	0.087300675	0.298720636	0.215866314	0.557799265	0.446335747	0.115643229	0.027172176	0.999630656	0.939020113	Bacteria.Proteobacteria.Betaproteobacteria.Neisseriales.Neisseriaceae.Eikenella	NMNAT3
216466	ENSG00000163866	rs11263900	0.652923394	0.647783811	0.480861595	0.506010432	-0.111842068	0.089738322	-0.297803248	0.216674077	0.247552559	0.195519291	0.420034513	0.323988897	0.362917771	0.235922287	0.999630656	0.931879357	Bacteria.Proteobacteria.Betaproteobacteria.Neisseriales.Neisseriaceae.Eikenella	SMIM12
216467	ENSG00000163870	rs4974444	0.521698022	0.514609577	0.701625856	0.705990428	-0.44472144	0.247059182	0.415671412	-0.226481403	0.690322614	0.37703703	1.080166446	0.597719942	0.322816395	0.198796484	0.999630656	0.931879357	Bacteria.Proteobacteria.Betaproteobacteria.Neisseriales.Neisseriaceae.Eikenella	TPRA1
216468	ENSG00000163875	rs866688016	0.703791706	0.989243971	0.853639413	0.238822219	0.05669248	0.00454198	0.052874289	-0.559214223	0.148454	0.335621338	0.285479701	0.470380803	0.377992053	0.321122222	0.999630656	0.882912108	Bacteria.Proteobacteria.Betaproteobacteria.Neisseriales.Neisseriaceae.Eikenella	MEAF6
216469	ENSG00000163898	rs147676117	0.92683286	0.813788516	0.24316774	0.520795594	-0.014392934	-0.076443424	0.33235362	-0.325546363	0.156127281	0.323228187	0.282179919	0.504235224	0.442892671	0.28038734	0.999630656	0.931879357	Bacteria.Proteobacteria.Betaproteobacteria.Neisseriales.Neisseriaceae.Eikenella	LIPH
216470	ENSG00000163902	rs7624160	0.03309243	0.020152397	0.812205194	0.908303973	0.56116098	-0.443871421	-0.108950835	0.036337815	0.25772916	0.186339981	0.456721603	0.314265266	0.071612476	0.019519337	0.999630656	0.941653631	Bacteria.Proteobacteria.Betaproteobacteria.Neisseriales.Neisseriaceae.Eikenella	RPN1
216471	ENSG00000163913	rs6439184	0.097937779	0.009242083	0.566054223	0.130976128	0.237588375	-0.664836895	-0.143528724	0.607520855	0.141499111	0.247791839	0.248828088	0.397184665	0.131128746	0.011169268	0.999630656	0.849151603	Bacteria.Proteobacteria.Betaproteobacteria.Neisseriales.Neisseriaceae.Eikenella	IFT122
216472	ENSG00000163933	rs2115781	0.000997695	4.38920255610793e-05	0.804398369	0.801007459	0.637280849	-0.651927243	0.106119535	0.073847133	0.18486179	0.148787365	0.426744627	0.291797172	0.007723428	0.000215889	0.999630656	0.936414856	Bacteria.Proteobacteria.Betaproteobacteria.Neisseriales.Neisseriaceae.Eikenella	RFT1
216473	ENSG00000163935	rs2581817	0.826635249	0.520284983	0.06748452	0.101598428	0.042842635	-0.115176005	0.689416456	-0.512696962	0.194824443	0.178175877	0.370755761	0.308730695	0.4145539	0.200355191	0.999630656	0.843392287	Bacteria.Proteobacteria.Betaproteobacteria.Neisseriales.Neisseriaceae.Eikenella	SFMBT1
216474	ENSG00000163938	rs10933	0.205403761	0.09505917	0.920008225	0.613244751	-0.242467177	0.270127913	0.040645956	-0.182738802	0.189558374	0.15946494	0.403176624	0.359794924	0.194738667	0.058717045	0.999630656	0.931879357	Bacteria.Proteobacteria.Betaproteobacteria.Neisseriales.Neisseriaceae.Eikenella	GNL3
216475	ENSG00000163945	rs10012416	0.372410838	0.063829826	0.582291905	0.203260591	-0.109073682	0.433908509	-0.113933919	0.45226577	0.121440134	0.230126478	0.206100776	0.351885351	0.268634069	0.044175601	0.999630656	0.882912108	Bacteria.Proteobacteria.Betaproteobacteria.Neisseriales.Neisseriaceae.Eikenella	UVSSA
216476	ENSG00000163946	rs958755	0.447502664	0.257485214	0.395870147	0.357601507	0.162461644	-0.201227342	-0.391402602	0.322461415	0.212585427	0.1761469	0.457954749	0.348033743	0.299110024	0.119496693	0.999630656	0.920736667	Bacteria.Proteobacteria.Betaproteobacteria.Neisseriales.Neisseriaceae.Eikenella	TASOR
216477	ENSG00000163961	rs9865308	0.832204674	0.946504371	0.927555485	0.803001171	-0.082713463	-0.015536953	-0.056148685	0.090478651	0.388822182	0.230666212	0.615165429	0.361211611	0.416243822	0.311993803	0.999630656	0.936414856	Bacteria.Proteobacteria.Betaproteobacteria.Neisseriales.Neisseriaceae.Eikenella	RNF168
216478	ENSG00000163964	rs6805472	0.032199827	0.001054806	0.659476446	0.5527048	0.354149026	-0.557637543	0.134928483	-0.176873537	0.161790987	0.162600444	0.304808279	0.296362973	0.070933264	0.002415201	0.999630656	0.931879357	Bacteria.Proteobacteria.Betaproteobacteria.Neisseriales.Neisseriaceae.Eikenella	PIGX
216479	ENSG00000163993	rs58654929	0.031109705	0.001809251	0.74995698	0.574646303	0.353204257	-0.646144187	-0.089488592	0.182843028	0.160293385	0.198588387	0.279608183	0.324148355	0.069564284	0.003519486	0.999630656	0.931879357	Bacteria.Proteobacteria.Betaproteobacteria.Neisseriales.Neisseriaceae.Eikenella	S100P
216480	ENSG00000164002	rs72935417	0.337619944	0.19285853	0.905034358	0.732569369	0.151786099	-0.240490157	-0.033279258	-0.115835752	0.157126925	0.182769127	0.277858497	0.337534906	0.255576324	0.097220632	0.999630656	0.931879357	Bacteria.Proteobacteria.Betaproteobacteria.Neisseriales.Neisseriaceae.Eikenella	EXO5
216481	ENSG00000164008	rs1570431	0.243431659	0.105229154	0.465840462	0.492185884	-0.312319947	0.278180474	-0.317419278	0.226688953	0.265320725	0.169320931	0.432696954	0.32818089	0.213482658	0.063075699	0.999630656	0.931879357	Bacteria.Proteobacteria.Betaproteobacteria.Neisseriales.Neisseriaceae.Eikenella	C1orf50
216482	ENSG00000164010	rs12406279	0.717827465	0.180751363	0.513618058	0.537195352	0.063803489	-0.324811194	0.176516675	-0.452820484	0.175796353	0.240072062	0.268745985	0.729941707	0.382514645	0.092680945	0.999630656	0.931879357	Bacteria.Proteobacteria.Betaproteobacteria.Neisseriales.Neisseriaceae.Eikenella	ERMAP
216483	ENSG00000164035	rs28444682	0.974175728	0.705911544	0.309869644	0.164512734	-0.004414746	-0.083225513	-0.263205458	0.511900978	0.135853161	0.21958332	0.257164291	0.364106069	0.454816388	0.251783346	0.999630656	0.87176772	Bacteria.Proteobacteria.Betaproteobacteria.Neisseriales.Neisseriaceae.Eikenella	EMCN
216484	ENSG00000164039	rs2069274	0.041985587	0.011301899	0.391769873	0.247277828	-0.436516115	0.543622139	0.334458832	-0.401266539	0.210407627	0.20848588	0.387931848	0.343700459	0.081347857	0.012889655	0.999630656	0.882912108	Bacteria.Proteobacteria.Betaproteobacteria.Neisseriales.Neisseriaceae.Eikenella	BDH2
216485	ENSG00000164053	rs3135941	0.255358897	0.067761358	0.627886141	0.575804622	0.180574681	-0.480819945	-0.134192777	0.218564018	0.15735613	0.258844012	0.275541445	0.388654478	0.218205332	0.045938936	0.999630656	0.931879357	Bacteria.Proteobacteria.Betaproteobacteria.Neisseriales.Neisseriaceae.Eikenella	ATRIP
216486	ENSG00000164062	rs3197999	0.503189395	0.502414751	0.106946231	0.011568542	0.114443722	-0.108887033	-0.435075465	0.708304118	0.169992683	0.161444798	0.266149997	0.272568299	0.316576002	0.195985871	0.999630656	0.690764747	Bacteria.Proteobacteria.Betaproteobacteria.Neisseriales.Neisseriaceae.Eikenella	APEH
216487	ENSG00000164066	rs12511932	0.17277916	0.098498958	0.540628545	0.931566677	0.449884096	-0.356219517	0.290701712	-0.026564748	0.326360777	0.212513516	0.472599862	0.308149832	0.17790601	0.060188557	0.999630656	0.941653631	Bacteria.Proteobacteria.Betaproteobacteria.Neisseriales.Neisseriaceae.Eikenella	INTU
216488	ENSG00000164076	rs6446187	0.000756572	0.00026632	0.989293196	0.912266104	-0.717872641	0.72342314	0.004891232	0.033187042	0.203061831	0.187574093	0.36309047	0.300035389	0.006254863	0.000855683	0.999630656	0.941653631	Bacteria.Proteobacteria.Betaproteobacteria.Neisseriales.Neisseriaceae.Eikenella	CAMKV
216489	ENSG00000164078	rs9843653	0.986913116	0.742685351	0.487279095	0.458225409	-0.0036376	0.069669956	-0.274559369	0.252037165	0.220916687	0.211311936	0.393000107	0.337752168	0.457847529	0.261775026	0.999630656	0.931879357	Bacteria.Proteobacteria.Betaproteobacteria.Neisseriales.Neisseriaceae.Eikenella	MST1R
216490	ENSG00000164081	rs4067	0.005409647	0.002731379	0.058008374	0.029743469	1.678723957	-1.004243016	-1.621447155	1.052304974	0.583287762	0.322324043	0.840251187	0.473504387	0.023206687	0.004772842	0.999630656	0.810728975	Bacteria.Proteobacteria.Betaproteobacteria.Neisseriales.Neisseriaceae.Eikenella	TEX264
216491	ENSG00000164088	rs5743836	0.568553817	0.392981182	0.894550428	0.216325876	-0.088746693	0.197162868	0.032711265	-0.639334332	0.154853531	0.229274363	0.245823017	0.512081523	0.337550394	0.163773545	0.999630656	0.882912108	Bacteria.Proteobacteria.Betaproteobacteria.Neisseriales.Neisseriaceae.Eikenella	PPM1M
216492	ENSG00000164096	rs6857105	0.056695892	0.002003717	0.342701517	0.791353714	-0.317486805	0.631859024	-0.277522523	-0.090321078	0.163636202	0.196241946	0.290348303	0.340007274	0.096461116	0.003774399	0.999630656	0.936414856	Bacteria.Proteobacteria.Betaproteobacteria.Neisseriales.Neisseriaceae.Eikenella	C4orf3
216493	ENSG00000164111	rs7655436	0.72532831	0.748456711	0.643548313	0.987923168	0.070357079	-0.074558036	-0.169730624	0.005609871	0.199385765	0.231518764	0.365081323	0.369192306	0.384731439	0.263343306	0.999630656	0.945664892	Bacteria.Proteobacteria.Betaproteobacteria.Neisseriales.Neisseriaceae.Eikenella	ANXA5
216494	ENSG00000164116	rs2625263	0.426218201	0.34497482	0.948015182	0.571405585	0.161294502	-0.166065666	0.023462464	-0.164742523	0.201440036	0.174566602	0.358469419	0.289596676	0.290818598	0.14810486	0.999630656	0.931879357	Bacteria.Proteobacteria.Betaproteobacteria.Neisseriales.Neisseriaceae.Eikenella	GUCY1A1
216495	ENSG00000164120	rs17524423	0.625579805	0.160282115	0.917290558	0.271014886	-0.080841451	0.480229551	0.029845726	-0.56713795	0.164885034	0.338104195	0.286285041	0.510855726	0.354175627	0.084804711	0.999630656	0.888653734	Bacteria.Proteobacteria.Betaproteobacteria.Neisseriales.Neisseriaceae.Eikenella	HPGD
216496	ENSG00000164142	rs3172567	0.743587269	0.937955559	0.614865139	0.453242766	-0.062831678	0.023895256	0.152090266	0.479311823	0.191266614	0.305794739	0.30082623	0.635226721	0.39081983	0.310116664	0.999630656	0.931879357	Bacteria.Proteobacteria.Betaproteobacteria.Neisseriales.Neisseriaceae.Eikenella	FHIP1A
216497	ENSG00000164144	rs4276264	0.485262395	0.737842483	0.920023062	0.383187069	-0.136238829	0.068059052	-0.030333832	0.292616756	0.194106791	0.202467902	0.300944299	0.333283123	0.310853643	0.26045209	0.999630656	0.931879357	Bacteria.Proteobacteria.Betaproteobacteria.Neisseriales.Neisseriaceae.Eikenella	ARFIP1
216498	ENSG00000164172	rs3212641	0.912212044	0.017138881	0.388270433	0.20658205	0.017311536	-0.97989222	0.252148546	0.648855306	0.156412306	0.400527161	0.290298349	0.508604498	0.438766142	0.017433556	0.999630656	0.882912108	Bacteria.Proteobacteria.Betaproteobacteria.Neisseriales.Neisseriaceae.Eikenella	MOCS2
216499	ENSG00000164181	rs6449487	0.222903547	0.218637953	0.737950159	0.622051553	0.278544149	-0.277057574	0.175903446	-0.203215961	0.226346404	0.223043684	0.523516078	0.410280199	0.204207814	0.106401643	0.999630656	0.931879357	Bacteria.Proteobacteria.Betaproteobacteria.Neisseriales.Neisseriaceae.Eikenella	ELOVL7
216500	ENSG00000164187	rs12522542	0.987682407	0.847585023	0.977029221	0.754608007	0.003267158	-0.032090795	-0.011022647	0.100531557	0.210812528	0.166300356	0.381345427	0.320274023	0.457847529	0.288292046	0.999630656	0.932776898	Bacteria.Proteobacteria.Betaproteobacteria.Neisseriales.Neisseriaceae.Eikenella	LMBRD2
216501	ENSG00000164190	rs188541	0.911152575	0.969559532	0.901253613	0.628801008	0.022825824	-0.006516679	0.047301613	-0.161368895	0.203765172	0.170112765	0.379739187	0.332228066	0.438766046	0.316762281	0.999630656	0.931879357	Bacteria.Proteobacteria.Betaproteobacteria.Neisseriales.Neisseriaceae.Eikenella	NIPBL
216502	ENSG00000164219	rs265437	0.582943501	0.511921383	0.852445452	0.80231302	-0.173691224	0.16080846	-0.091036525	0.095370048	0.31474351	0.243843587	0.487501914	0.379385294	0.341520046	0.198352585	0.999630656	0.936414856	Bacteria.Proteobacteria.Betaproteobacteria.Neisseriales.Neisseriaceae.Eikenella	PGGT1B
216503	ENSG00000164220	rs2069680	0.040389088	0.036689856	0.169636787	0.184693676	-0.452723261	0.427998812	0.521123124	-0.483705309	0.216451728	0.20063834	0.375235102	0.360793054	0.079337721	0.029791292	0.999630656	0.882912108	Bacteria.Proteobacteria.Betaproteobacteria.Neisseriales.Neisseriaceae.Eikenella	F2RL2
216504	ENSG00000164253	rs6872745	0.019611985	0.001118362	0.482246622	0.332564301	0.474036121	-0.572745579	-0.260627448	0.292980247	0.198097361	0.167926793	0.368767936	0.300110494	0.051149706	0.002493841	0.999630656	0.909432988	Bacteria.Proteobacteria.Betaproteobacteria.Neisseriales.Neisseriaceae.Eikenella	WDR41
216505	ENSG00000164284	rs10477416	0.803274143	0.63964532	0.875245141	0.658959897	-0.044457639	0.100266295	-0.048661395	-0.144696005	0.177736701	0.213152049	0.308726704	0.326344223	0.409133496	0.234013674	0.999630656	0.931879357	Bacteria.Proteobacteria.Betaproteobacteria.Neisseriales.Neisseriaceae.Eikenella	GRPEL2
216506	ENSG00000164296	rs4705403	0.49615002	0.014025049	0.599516366	0.529874208	0.097877304	-0.738359019	0.131346438	-0.366721733	0.143009959	0.292438922	0.248911809	0.580638753	0.314074314	0.015184009	0.999630656	0.931879357	Bacteria.Proteobacteria.Betaproteobacteria.Neisseriales.Neisseriaceae.Eikenella	TIGD6
216507	ENSG00000164303	rs4861608	0.00012793	1.80782925462806e-05	0.064783707	0.074625869	0.918629708	-0.798774437	-0.808556924	0.641553613	0.225473683	0.172556355	0.430402037	0.354083626	0.001858284	0.000109684	0.999630656	0.810728975	Bacteria.Proteobacteria.Betaproteobacteria.Neisseriales.Neisseriaceae.Eikenella	ENPP6
216508	ENSG00000164305	rs12108497	0.338531933	0.050299174	0.815300939	0.949662118	0.159934234	-0.352592047	-0.066893455	-0.025607712	0.165876852	0.176785856	0.285208006	0.404064309	0.255836882	0.037341015	0.999630656	0.941653631	Bacteria.Proteobacteria.Betaproteobacteria.Neisseriales.Neisseriaceae.Eikenella	CASP3
216509	ENSG00000164307	rs3198304	0.002055643	0.000109192	0.78898528	0.718884469	0.575940063	-0.82496363	-0.092046267	0.138526948	0.179349616	0.200213206	0.342517751	0.383180904	0.012548106	0.00044391	0.999630656	0.931879357	Bacteria.Proteobacteria.Betaproteobacteria.Neisseriales.Neisseriaceae.Eikenella	ERAP1
216510	ENSG00000164308	rs1363908	6.10158949413502e-10	3.16541075000085e-14	0.263171892	0.695255793	-0.721152146	0.995243446	-0.204347365	0.075586254	0.099380858	0.102789186	0.181046215	0.192098856	2.07829765561845e-07	8.24684838124076e-12	0.999630656	0.931879357	Bacteria.Proteobacteria.Betaproteobacteria.Neisseriales.Neisseriaceae.Eikenella	ERAP2
216511	ENSG00000164323	rs72706066	0.38188067	0.488144799	0.420719497	0.191240512	-0.146154417	0.211391888	0.218900498	-0.596535095	0.166007137	0.303187874	0.270144514	0.451689154	0.272807428	0.192048995	0.999630656	0.882912108	Bacteria.Proteobacteria.Betaproteobacteria.Neisseriales.Neisseriaceae.Eikenella	CFAP97
216512	ENSG00000164344	rs4253332	0.996704111	0.785883193	0.085157718	0.067446261	-0.001241792	0.05281726	-0.858518536	0.635268922	0.299464047	0.193622241	0.491097765	0.341587273	0.459768617	0.27377162	0.999630656	0.810728975	Bacteria.Proteobacteria.Betaproteobacteria.Neisseriales.Neisseriaceae.Eikenella	KLKB1
216513	ENSG00000164346	rs16872259	0.021977697	0.000711521	0.355973494	0.300108301	-0.331180258	0.825045448	-0.217420056	0.382181017	0.141102548	0.232107573	0.233863924	0.365887223	0.055451483	0.00177173	0.999630656	0.89215753	Bacteria.Proteobacteria.Betaproteobacteria.Neisseriales.Neisseriaceae.Eikenella	NSA2
216514	ENSG00000164347	rs17647023	0.130221202	0.003321523	0.802375948	0.54888973	0.288471185	-0.789877421	0.074495582	0.331041417	0.188220261	0.259080319	0.296442367	0.549380338	0.152214811	0.005506214	0.999630656	0.931879357	Bacteria.Proteobacteria.Betaproteobacteria.Neisseriales.Neisseriaceae.Eikenella	GFM2
216515	ENSG00000164363	rs7447815	0.031510629	0.000247594	0.301482059	0.727466256	0.35336167	-0.660453347	0.320956472	-0.101327104	0.160759155	0.170279632	0.308154721	0.289501559	0.07015044	0.000815239	0.999630656	0.931879357	Bacteria.Proteobacteria.Betaproteobacteria.Neisseriales.Neisseriaceae.Eikenella	SLC6A18
216516	ENSG00000164366	rs3756715	0.963696129	0.627173823	0.897381332	0.543861534	-0.007932762	-0.143664516	-0.038591552	0.397409851	0.173615237	0.294378957	0.298060929	0.651285539	0.45246107	0.230651193	0.999630656	0.931879357	Bacteria.Proteobacteria.Betaproteobacteria.Neisseriales.Neisseriaceae.Eikenella	CCDC127
216517	ENSG00000164403	rs1698105	0.05514611	0.015658954	0.614587627	0.31323754	0.494444015	-0.495461788	-0.200820871	0.390049969	0.253191567	0.199623788	0.396900672	0.383780479	0.095058883	0.016288979	0.999630656	0.892185521	Bacteria.Proteobacteria.Betaproteobacteria.Neisseriales.Neisseriaceae.Eikenella	SHROOM1
216518	ENSG00000164406	rs57880964	0.862493273	0.287188566	0.931067565	0.853313011	-0.029355743	0.328360194	0.026024613	-0.089921544	0.168819038	0.305988627	0.299692941	0.48441286	0.423923258	0.12915331	0.999630656	0.939659287	Bacteria.Proteobacteria.Betaproteobacteria.Neisseriales.Neisseriaceae.Eikenella	LEAP2
216519	ENSG00000164414	rs1051148	0.135830957	0.153735727	0.747544775	0.588674084	-0.506427026	0.317853973	0.163484577	0.198219753	0.335331009	0.220225848	0.505755234	0.364738451	0.156647735	0.0822145	0.999630656	0.931879357	Bacteria.Proteobacteria.Betaproteobacteria.Neisseriales.Neisseriaceae.Eikenella	SLC35A1
216520	ENSG00000164418	rs513216	0.530239335	0.341983067	0.755450355	0.501644165	0.152625741	-0.276263067	-0.13336661	0.366199889	0.241871007	0.288597754	0.42639328	0.541976741	0.32496158	0.147296612	0.999630656	0.931879357	Bacteria.Proteobacteria.Betaproteobacteria.Neisseriales.Neisseriaceae.Eikenella	GRIK2
216521	ENSG00000164484	rs3813359	0.584833965	0.254034824	0.162383619	0.173479222	-0.088473345	0.363047367	-0.383583696	0.669565366	0.161131025	0.315476826	0.271439444	0.486528109	0.342156778	0.118512804	0.999630656	0.879607989	Bacteria.Proteobacteria.Betaproteobacteria.Neisseriales.Neisseriaceae.Eikenella	TMEM200A
216522	ENSG00000164576	rs6884266	0.186621704	0.213658139	0.513167046	0.356807615	-0.666649718	0.340696582	-0.624271372	0.491557799	0.499464585	0.271283015	0.949430281	0.529659058	0.185000864	0.104501566	0.999630656	0.920736667	Bacteria.Proteobacteria.Betaproteobacteria.Neisseriales.Neisseriaceae.Eikenella	SAP30L
216523	ENSG00000164597	rs2237677	0.488574696	0.546892236	0.202744554	0.216609989	-0.133603664	0.137144174	0.454491396	-0.567659802	0.191810688	0.226461693	0.353208177	0.454957651	0.311320627	0.2079076	0.999630656	0.882912108	Bacteria.Proteobacteria.Betaproteobacteria.Neisseriales.Neisseriaceae.Eikenella	COG5
216524	ENSG00000164615	rs7715240	0.924878508	0.284669148	0.270249072	0.860947567	-0.019988367	0.247398176	-0.355082301	0.075552974	0.211166383	0.229329673	0.319328649	0.429610334	0.4422859	0.128615613	0.999630656	0.940858195	Bacteria.Proteobacteria.Betaproteobacteria.Neisseriales.Neisseriaceae.Eikenella	CAMLG
216525	ENSG00000164627	rs113412831	0.031051557	2.93968591346731e-06	0.235421651	0.661636539	-0.220428753	1.002333106	-0.210608434	0.16130101	0.100000561	0.1957901	0.175858673	0.366870688	0.069564284	2.47436480808997e-05	0.999630656	0.931879357	Bacteria.Proteobacteria.Betaproteobacteria.Neisseriales.Neisseriaceae.Eikenella	KIF6
216526	ENSG00000164638	rs6965716	0.001770406	0.002635094	0.348604623	0.998643349	0.672016114	-0.564403707	-0.38448971	0.0006246	0.206085322	0.180447285	0.407246706	0.365934459	0.011250527	0.00467291	0.999630656	0.946091268	Bacteria.Proteobacteria.Betaproteobacteria.Neisseriales.Neisseriaceae.Eikenella	SLC29A4
216527	ENSG00000164647	rs39284	0.177133618	0.106909036	0.7643187	0.780872074	-0.347835959	0.342795457	0.136336708	-0.097036521	0.254928915	0.209676588	0.452833797	0.347379844	0.180360523	0.063786805	0.999630656	0.935555702	Bacteria.Proteobacteria.Betaproteobacteria.Neisseriales.Neisseriaceae.Eikenella	STEAP1
216528	ENSG00000164713	rs2906184	0.525119979	0.018258962	0.409782344	0.998084841	-0.094791271	0.589140235	-0.20668829	-0.001188889	0.148361677	0.243301158	0.249131911	0.493407392	0.323677435	0.018247192	0.999630656	0.946091268	Bacteria.Proteobacteria.Betaproteobacteria.Neisseriales.Neisseriaceae.Eikenella	BRI3
216529	ENSG00000164715	rs1532380	0.051058297	0.00126123	0.968420834	0.773316052	0.326617705	-0.820188185	0.011152374	0.131897188	0.164317725	0.243245932	0.280621126	0.456008369	0.091629408	0.002701539	0.999630656	0.932776898	Bacteria.Proteobacteria.Betaproteobacteria.Neisseriales.Neisseriaceae.Eikenella	LMTK2
216530	ENSG00000164733	rs9644756	0.076608885	0.029784098	0.199483724	0.025731704	0.333931339	-0.378523969	0.430075776	-0.72808775	0.185586869	0.170367868	0.331792671	0.318968171	0.114490649	0.02589005	0.999630656	0.810728975	Bacteria.Proteobacteria.Betaproteobacteria.Neisseriales.Neisseriaceae.Eikenella	CTSB
216531	ENSG00000164758	rs60771155	0.612648066	0.287216493	0.365643696	0.496887692	-0.080296693	0.20316022	-0.249216693	0.22222082	0.157830458	0.189329741	0.273553641	0.325248847	0.350954588	0.12915331	0.999630656	0.931879357	Bacteria.Proteobacteria.Betaproteobacteria.Neisseriales.Neisseriaceae.Eikenella	MED30
216532	ENSG00000164761	rs1564858	0.780681975	0.036988352	0.283696171	0.908303965	-0.039929263	0.57213516	-0.284487064	-0.049673928	0.142815054	0.268646526	0.263172799	0.42960174	0.401923517	0.029992913	0.999630656	0.941653631	Bacteria.Proteobacteria.Betaproteobacteria.Neisseriales.Neisseriaceae.Eikenella	TNFRSF11B
216533	ENSG00000164764	rs7461280	0.014234211	0.006977178	0.899199595	0.571094681	-0.662445866	0.537875583	-0.055489586	0.182630176	0.262969084	0.193032283	0.436346801	0.320781037	0.042013839	0.009123989	0.999630656	0.931879357	Bacteria.Proteobacteria.Betaproteobacteria.Neisseriales.Neisseriaceae.Eikenella	SBSPON
216534	ENSG00000164818	rs4719324	0.023409889	0.011530597	0.350534319	0.713114215	-0.524202696	0.480497889	0.314707995	-0.109317975	0.225810943	0.184815589	0.3346814	0.296024538	0.057563475	0.013038509	0.999630656	0.931879357	Bacteria.Proteobacteria.Betaproteobacteria.Neisseriales.Neisseriaceae.Eikenella	DNAAF5
216535	ENSG00000164823	rs2735888	0.916861949	0.904463238	0.09905639	0.105136396	-0.020178314	0.023444549	-0.558598463	0.567635325	0.192552128	0.194569678	0.333811889	0.345410284	0.439927366	0.302304459	0.999630656	0.843392287	Bacteria.Proteobacteria.Betaproteobacteria.Neisseriales.Neisseriaceae.Eikenella	OSGIN2
216536	ENSG00000164825	rs1799946	0.018936722	0.018881567	0.082697029	0.1648165	-0.487563635	0.44610658	0.557580689	-0.539575852	0.2025657	0.185252246	0.316369508	0.384071086	0.049923732	0.018660007	0.999630656	0.87176772	Bacteria.Proteobacteria.Betaproteobacteria.Neisseriales.Neisseriaceae.Eikenella	DEFB1
216537	ENSG00000164828	rs12537543	0.091489642	0.040832767	0.05944214	0.133496439	-0.282735109	0.469667355	0.560355087	-0.557621539	0.16505812	0.225065812	0.292080605	0.366986787	0.126644854	0.032278115	0.999630656	0.849151603	Bacteria.Proteobacteria.Betaproteobacteria.Neisseriales.Neisseriaceae.Eikenella	SUN1
216538	ENSG00000164855	rs3808336	0.059150562	0.017337877	0.52758928	0.879577212	0.424905896	-0.444304817	0.318890155	-0.06139174	0.221217799	0.181946844	0.502106064	0.403620793	0.09847319	0.017546769	0.999630656	0.94111743	Bacteria.Proteobacteria.Betaproteobacteria.Neisseriales.Neisseriaceae.Eikenella	TMEM184A
216539	ENSG00000164880	rs1369011	0.036986693	0.00856186	0.113462134	0.121393063	0.363311745	-0.430917732	0.540687687	-0.44602186	0.170591774	0.158927505	0.336991545	0.284185479	0.075984628	0.010591433	0.999630656	0.849151603	Bacteria.Proteobacteria.Betaproteobacteria.Neisseriales.Neisseriaceae.Eikenella	INTS1
216540	ENSG00000164904	rs900641	0.147761649	0.097911053	0.357113761	0.269210285	-0.215495333	0.505139945	0.236061002	0.499300977	0.147103278	0.300818766	0.254521444	0.448043718	0.164137919	0.059974059	0.999630656	0.888653734	Bacteria.Proteobacteria.Betaproteobacteria.Neisseriales.Neisseriaceae.Eikenella	ALDH7A1
216541	ENSG00000164924	rs983583	0.001487329	0.000638101	0.962752443	0.728491058	0.822372712	-0.595433016	0.020341854	-0.102574797	0.24784053	0.165916676	0.433911347	0.294219388	0.010012011	0.001626178	0.999630656	0.931879357	Bacteria.Proteobacteria.Betaproteobacteria.Neisseriales.Neisseriaceae.Eikenella	YWHAZ
216542	ENSG00000164944	rs12679345	0.880628339	0.694777825	0.784261558	0.697293515	0.027051976	-0.086145633	0.088593255	-0.180146517	0.179431922	0.218573636	0.322269245	0.46108159	0.428753441	0.249075779	0.999630656	0.931879357	Bacteria.Proteobacteria.Betaproteobacteria.Neisseriales.Neisseriaceae.Eikenella	VIRMA
216543	ENSG00000164946	rs7862716	0.416113197	0.358317853	0.527057309	0.641160979	0.146749027	-0.18550339	0.189830207	-0.156565972	0.17930983	0.200515003	0.298509778	0.334352751	0.286217125	0.152301533	0.999630656	0.931879357	Bacteria.Proteobacteria.Betaproteobacteria.Neisseriales.Neisseriaceae.Eikenella	FREM1
216544	ENSG00000164951	rs61272950	0.006213523	0.000601783	0.519970277	0.442673931	-0.485944928	0.785827901	0.204882785	-0.310573372	0.171809042	0.217858524	0.316711461	0.402086028	0.024889029	0.001550147	0.999630656	0.931879357	Bacteria.Proteobacteria.Betaproteobacteria.Neisseriales.Neisseriaceae.Eikenella	PDP1
216545	ENSG00000164976	rs4310287	0.508007475	0.096994688	0.685213862	0.994913566	0.104799259	-0.402061809	0.109005709	-0.002690925	0.157445416	0.238765851	0.267709115	0.420489363	0.317811852	0.059635221	0.999630656	0.946091268	Bacteria.Proteobacteria.Betaproteobacteria.Neisseriales.Neisseriaceae.Eikenella	MYORG
216546	ENSG00000164978	rs10972064	0.015284276	4.28241617724726e-07	0.320990501	0.552308167	-0.300351932	1.027982418	-0.204996437	0.192362987	0.120553755	0.182865371	0.204984365	0.321994045	0.043675048	5.88329684697987e-06	0.999630656	0.931879357	Bacteria.Proteobacteria.Betaproteobacteria.Neisseriales.Neisseriaceae.Eikenella	NUDT2
216547	ENSG00000164985	rs7470146	0.197956404	0.111343444	0.531898331	0.510498273	-0.261519073	0.280456563	-0.201814887	0.205641956	0.201061481	0.173750733	0.32112096	0.310775091	0.190903382	0.065718973	0.999630656	0.931879357	Bacteria.Proteobacteria.Betaproteobacteria.Neisseriales.Neisseriaceae.Eikenella	PSIP1
216548	ENSG00000165023	rs7036347	0.316794171	0.009843847	0.535101768	0.115093196	-0.160365977	0.642280338	0.16004476	-0.668866012	0.158961417	0.241504192	0.256664894	0.418799345	0.246358661	0.011718777	0.999630656	0.848588689	Bacteria.Proteobacteria.Betaproteobacteria.Neisseriales.Neisseriaceae.Eikenella	DIRAS2
216549	ENSG00000165028	rs62565987	0.470011897	0.040069761	0.490521015	0.815562179	-0.093336133	0.475753054	-0.152055696	0.103934896	0.128436321	0.227086963	0.219285964	0.443777959	0.305405319	0.031864632	0.999630656	0.938199585	Bacteria.Proteobacteria.Betaproteobacteria.Neisseriales.Neisseriaceae.Eikenella	NIPSNAP3B
216550	ENSG00000165055	rs12668480	0.739033672	0.415141705	0.545317522	0.989249862	-0.064488531	0.202622657	-0.185903297	0.005422417	0.192755849	0.24706286	0.30577073	0.400899176	0.389307964	0.170761557	0.999630656	0.946091268	Bacteria.Proteobacteria.Betaproteobacteria.Neisseriales.Neisseriaceae.Eikenella	METTL2B
216551	ENSG00000165072	rs2309647	0.833364357	0.962171368	0.16000902	0.22184593	-0.063076191	-0.008730013	0.720057162	-0.425908191	0.298605951	0.183356985	0.506617862	0.345295416	0.416579174	0.315072652	0.999630656	0.882912108	Bacteria.Proteobacteria.Betaproteobacteria.Neisseriales.Neisseriaceae.Eikenella	MAMDC2
216552	ENSG00000165084	rs2958328	0.718871221	0.547486304	0.732993719	0.546594349	0.191599008	-0.184053349	-0.474372813	0.445290199	0.529957999	0.304373455	1.384565842	0.734745591	0.382711598	0.208067262	0.999630656	0.931879357	Bacteria.Proteobacteria.Betaproteobacteria.Neisseriales.Neisseriaceae.Eikenella	C8orf34
216553	ENSG00000165097	rs7740550	0.869883729	0.92824727	0.720266836	0.462472867	-0.049001828	0.017821675	-0.169970546	0.236100193	0.297965925	0.19714219	0.472585916	0.31941835	0.425293133	0.307907963	0.999630656	0.931879357	Bacteria.Proteobacteria.Betaproteobacteria.Neisseriales.Neisseriaceae.Eikenella	KDM1B
216554	ENSG00000165115	rs12552840	0.194428538	0.290707499	0.924486408	0.806838763	-0.222646084	0.184982633	0.034901738	0.079104163	0.169812993	0.173653158	0.366797771	0.322209671	0.189338297	0.130233152	0.999630656	0.936414856	Bacteria.Proteobacteria.Betaproteobacteria.Neisseriales.Neisseriaceae.Eikenella	KIF27
216555	ENSG00000165138	rs4743278	0.073933813	0.031381805	0.791927382	0.965959269	0.555771758	-0.454201605	0.124145844	0.014016202	0.305988866	0.206472987	0.468657831	0.327164644	0.112123879	0.026801693	0.999630656	0.943102726	Bacteria.Proteobacteria.Betaproteobacteria.Neisseriales.Neisseriaceae.Eikenella	ANKS6
216556	ENSG00000165140	rs12553205	0.051408318	0.005100781	0.670618315	0.853992526	0.364306691	-0.510367801	0.155210935	0.055576358	0.183562875	0.176053197	0.363289578	0.300802934	0.091881522	0.007380692	0.999630656	0.939659287	Bacteria.Proteobacteria.Betaproteobacteria.Neisseriales.Neisseriaceae.Eikenella	FBP1
216557	ENSG00000165152	rs10819943	0.003929588	0.002032212	0.022606093	0.069474467	-0.542371234	0.591070931	0.891300717	-0.594297865	0.181358576	0.183842616	0.381607155	0.321971158	0.018746215	0.003795247	0.999630656	0.810728975	Bacteria.Proteobacteria.Betaproteobacteria.Neisseriales.Neisseriaceae.Eikenella	PGAP4
216558	ENSG00000165156	rs1670173	0.212519651	0.11826255	0.526508024	0.719817505	0.43905135	-0.333584679	0.389686453	-0.134972886	0.348719843	0.210721931	0.61196928	0.374649578	0.198941768	0.068616911	0.999630656	0.931879357	Bacteria.Proteobacteria.Betaproteobacteria.Neisseriales.Neisseriaceae.Eikenella	ZHX1
216559	ENSG00000165171	rs10276377	1.63123443287213e-06	8.33844461403334e-09	0.045881498	0.093824253	1.564285635	-1.082415464	0.930745296	-0.491849881	0.296569116	0.16368782	0.457256821	0.289244705	6.46074635191934e-05	2.21474473506495e-07	0.999630656	0.828715304	Bacteria.Proteobacteria.Betaproteobacteria.Neisseriales.Neisseriaceae.Eikenella	METTL27
216560	ENSG00000165233	rs12003264	0.054336974	0.013887957	0.81058008	0.71570071	-0.316068321	0.532356502	0.066982468	0.121361496	0.161294812	0.210531668	0.278334179	0.331768341	0.09445313	0.015076557	0.999630656	0.931879357	Bacteria.Proteobacteria.Betaproteobacteria.Neisseriales.Neisseriaceae.Eikenella	CARD19
216561	ENSG00000165264	rs10813836	0.215884165	0.404591503	0.732790916	0.820322119	-0.316439988	0.137212613	0.140202799	0.060251265	0.253209363	0.163559538	0.408890811	0.264200307	0.200363904	0.167502432	0.999630656	0.939020113	Bacteria.Proteobacteria.Betaproteobacteria.Neisseriales.Neisseriaceae.Eikenella	NDUFB6
216562	ENSG00000165280	rs739844	0.716427497	0.869019999	0.093483693	0.221473613	0.101015616	-0.031090688	-0.810694184	0.407074641	0.276889018	0.187795269	0.476243745	0.329757655	0.382459038	0.293835918	0.999630656	0.882912108	Bacteria.Proteobacteria.Betaproteobacteria.Neisseriales.Neisseriaceae.Eikenella	VCP
216563	ENSG00000165282	rs568300	0.077922234	0.03344997	0.408201886	0.503408059	-0.421166536	0.405552135	0.338955999	-0.227454731	0.235135297	0.186653145	0.407177716	0.338030954	0.115355234	0.027899774	0.999630656	0.931879357	Bacteria.Proteobacteria.Betaproteobacteria.Neisseriales.Neisseriaceae.Eikenella	PIGO
216564	ENSG00000165355	rs10145518	0.036443277	0.005964962	0.653788485	0.495746897	-0.34119463	0.672048412	0.143921637	-0.278992695	0.15972875	0.236380128	0.319410994	0.407257716	0.075597778	0.00818333	0.999630656	0.931879357	Bacteria.Proteobacteria.Betaproteobacteria.Neisseriales.Neisseriaceae.Eikenella	FBXO33
216565	ENSG00000165379	rs10139031	0.311840406	0.221821369	0.995735729	0.547629983	0.222292184	-0.229277706	-0.001828726	-0.17424055	0.218083582	0.185871713	0.340856499	0.28824948	0.244358931	0.107165459	0.999630656	0.931879357	Bacteria.Proteobacteria.Betaproteobacteria.Neisseriales.Neisseriaceae.Eikenella	LRFN5
216566	ENSG00000165406	rs11239570	0.877483028	0.583022934	0.341538893	0.950881067	-0.028413219	-0.131787466	0.301039683	0.02563192	0.183584712	0.238860749	0.314189358	0.414496631	0.427833617	0.21837855	0.999630656	0.941653631	Bacteria.Proteobacteria.Betaproteobacteria.Neisseriales.Neisseriaceae.Eikenella	MARCHF8
216567	ENSG00000165449	rs2137907	0.453711855	0.228354368	0.364185859	0.884275395	0.218579047	-0.226178513	0.441559953	-0.04588393	0.289982784	0.185990639	0.483199379	0.314005875	0.300898397	0.10952479	0.999630656	0.94111743	Bacteria.Proteobacteria.Betaproteobacteria.Neisseriales.Neisseriaceae.Eikenella	SLC16A9
216568	ENSG00000165487	rs73158468	0.404237588	0.15959978	0.996707047	0.410706458	-0.131165626	0.674325592	0.001185896	-0.587382876	0.156233095	0.473970163	0.286239486	0.709408937	0.281132596	0.084555982	0.999630656	0.931879357	Bacteria.Proteobacteria.Betaproteobacteria.Neisseriales.Neisseriaceae.Eikenella	MICU2
216569	ENSG00000165490	rs4391840	0.673759121	0.535088157	0.818273049	0.722145615	0.084164032	-0.128295031	0.081429105	-0.125636353	0.199013176	0.205740753	0.352966499	0.351786843	0.369197213	0.204526036	0.999630656	0.931879357	Bacteria.Proteobacteria.Betaproteobacteria.Neisseriales.Neisseriaceae.Eikenella	DDIAS
216570	ENSG00000165501	rs4390492	0.458769831	0.451582712	0.838029236	0.402740369	-0.112717306	0.169508805	0.053122698	-0.289017941	0.151235083	0.223821153	0.258837318	0.343152725	0.302692075	0.180819022	0.999630656	0.931879357	Bacteria.Proteobacteria.Betaproteobacteria.Neisseriales.Neisseriaceae.Eikenella	LRR1
216571	ENSG00000165502	rs1952013	0.081109489	0.046138834	0.813752758	0.852613102	-0.572878262	0.406704076	-0.134058094	-0.067417424	0.323325524	0.20004962	0.566731238	0.361436819	0.118229847	0.035058153	0.999630656	0.939659287	Bacteria.Proteobacteria.Betaproteobacteria.Neisseriales.Neisseriaceae.Eikenella	RPL36AL
216572	ENSG00000165526	rs2282580	0.238489494	0.103358503	0.830960092	0.791555381	0.220194519	-0.350526494	-0.06926574	0.092652226	0.185083131	0.21218356	0.323172171	0.349128324	0.210663668	0.06225194	0.999630656	0.936414856	Bacteria.Proteobacteria.Betaproteobacteria.Neisseriales.Neisseriaceae.Eikenella	RPUSD4
216573	ENSG00000165555	rs958463	0.04019121	0.038740217	0.410851829	0.076443613	-0.422186421	0.316714291	-0.282743516	0.471373192	0.20164537	0.150123626	0.341588828	0.261821433	0.079131562	0.031079157	0.999630656	0.81950109	Bacteria.Proteobacteria.Betaproteobacteria.Neisseriales.Neisseriaceae.Eikenella	NOXRED1
216574	ENSG00000165630	rs1060098	0.44674286	0.233513732	0.79317793	0.921615084	-0.107995942	0.291001261	0.06177346	0.067202983	0.141078408	0.241987279	0.234642303	0.680313608	0.298836738	0.111373663	0.999630656	0.941653631	Bacteria.Proteobacteria.Betaproteobacteria.Neisseriales.Neisseriaceae.Eikenella	PRPF18
216575	ENSG00000165650	rs181440	0.049188738	0.070804417	0.879193919	0.404505446	-0.430718132	0.307115576	-0.058228763	0.239114337	0.214878432	0.167196745	0.381601562	0.284975479	0.089300321	0.047436938	0.999630656	0.931879357	Bacteria.Proteobacteria.Betaproteobacteria.Neisseriales.Neisseriaceae.Eikenella	PDZD8
216576	ENSG00000165660	rs2559517	0.804694733	0.460622209	0.492472404	0.727373915	0.040852348	-0.279001931	-0.191754503	0.253841836	0.164536475	0.375897223	0.277790294	0.724995155	0.409214277	0.183394087	0.999630656	0.931879357	Bacteria.Proteobacteria.Betaproteobacteria.Neisseriales.Neisseriaceae.Eikenella	ABRAXAS2
216577	ENSG00000165669	rs722525	0.163844476	0.042216804	0.762226157	0.520382311	-0.224528514	0.50011696	0.087749186	-0.283084742	0.159446498	0.241344332	0.288807974	0.438031162	0.173137659	0.032958034	0.999630656	0.931879357	Bacteria.Proteobacteria.Betaproteobacteria.Neisseriales.Neisseriaceae.Eikenella	FAM204A
216578	ENSG00000165672	rs10886408	0.332904958	0.341905493	0.2793903	0.054654315	-0.19763333	0.153967451	-0.369494471	0.538489024	0.202586859	0.160815816	0.338738779	0.275171432	0.253646037	0.147296612	0.999630656	0.810728975	Bacteria.Proteobacteria.Betaproteobacteria.Neisseriales.Neisseriaceae.Eikenella	PRDX3
216579	ENSG00000165684	rs13300907	0.6398521	0.147482916	0.874710506	0.839885855	0.064315145	-0.339404819	0.037859637	0.115025365	0.136809596	0.231525426	0.239162533	0.567046195	0.358846556	0.080106093	0.999630656	0.939020113	Bacteria.Proteobacteria.Betaproteobacteria.Neisseriales.Neisseriaceae.Eikenella	SNAPC4
216580	ENSG00000165689	rs11145971	0.286065008	0.074495674	0.923500182	0.8640935	0.164530512	-0.43142833	0.027274789	-0.066493632	0.152960664	0.238002689	0.282936021	0.38694019	0.233552865	0.049165872	0.999630656	0.94111743	Bacteria.Proteobacteria.Betaproteobacteria.Neisseriales.Neisseriaceae.Eikenella	ENTR1
216581	ENSG00000165730	rs10762245	8.78175251073432e-05	6.05140269278121e-05	0.609170612	0.598722944	1.313103648	-0.841643134	0.370883745	-0.221583942	0.313871937	0.196167115	0.721918336	0.419005944	0.001510709	0.000280342	0.999630656	0.931879357	Bacteria.Proteobacteria.Betaproteobacteria.Neisseriales.Neisseriaceae.Eikenella	STOX1
216582	ENSG00000165731	rs1864403	0.392731876	0.262977583	0.194399007	0.212284677	-0.301559798	0.248152015	-0.684551955	0.405922837	0.350488468	0.219765603	0.5220753	0.322239629	0.276843282	0.121123529	0.999630656	0.882912108	Bacteria.Proteobacteria.Betaproteobacteria.Neisseriales.Neisseriaceae.Eikenella	RET
216583	ENSG00000165752	rs61864462	0.682792128	0.201757887	0.78119785	0.619948828	0.06296641	-0.423108484	0.077334183	-0.291264617	0.153391025	0.328091678	0.27727093	0.584507001	0.371455991	0.100394209	0.999630656	0.931879357	Bacteria.Proteobacteria.Betaproteobacteria.Neisseriales.Neisseriaceae.Eikenella	STK32C
216584	ENSG00000165792	rs2771341	0.071762876	0.063984087	0.783449213	0.669239555	0.514200604	-0.351725005	0.136670772	-0.139474091	0.280909991	0.186651128	0.495243847	0.325007488	0.110340915	0.044223582	0.999630656	0.931879357	Bacteria.Proteobacteria.Betaproteobacteria.Neisseriales.Neisseriaceae.Eikenella	METTL17
216585	ENSG00000165801	rs10151973	0.022099121	0.028441693	0.75811464	0.449414023	-0.627278129	0.414206946	-0.203666729	0.311457218	0.267512402	0.184823099	0.65856629	0.409278091	0.055675366	0.025091106	0.999630656	0.931879357	Bacteria.Proteobacteria.Betaproteobacteria.Neisseriales.Neisseriaceae.Eikenella	ARHGEF40
216586	ENSG00000165806	rs12766889	0.741894215	0.248525201	0.113683783	0.139510143	0.045813752	-0.187607977	0.399541912	-0.528125111	0.138513103	0.161122374	0.249176279	0.353039867	0.390406113	0.116808707	0.999630656	0.849414791	Bacteria.Proteobacteria.Betaproteobacteria.Neisseriales.Neisseriaceae.Eikenella	CASP7
216587	ENSG00000165813	rs12784514	0.042235926	2.01129676567934e-05	0.23729692	0.001379152	-0.292720673	1.27235199	0.27943589	-1.46198949	0.141273447	0.276620914	0.234275511	0.437354214	0.081554551	0.000119008	0.999630656	0.690764747	Bacteria.Proteobacteria.Betaproteobacteria.Neisseriales.Neisseriaceae.Eikenella	CCDC186
216588	ENSG00000165821	rs34904279	0.265311269	0.26054481	0.967282929	0.731938303	0.356277164	-0.234521628	-0.021159103	-0.123953727	0.317082584	0.206627591	0.513887449	0.360304917	0.223907841	0.120514988	0.999630656	0.931879357	Bacteria.Proteobacteria.Betaproteobacteria.Neisseriales.Neisseriaceae.Eikenella	SALL2
216589	ENSG00000165832	rs7099208	0.23341019	0.121875207	0.026256985	0.037889102	-0.249808931	0.302634383	-1.114106926	0.832458675	0.20768655	0.193079556	0.489869978	0.392797318	0.2086698	0.070033072	0.999630656	0.810728975	Bacteria.Proteobacteria.Betaproteobacteria.Neisseriales.Neisseriaceae.Eikenella	TRUB1
216590	ENSG00000165898	rs10135649	0.195300224	0.003277868	0.358660152	0.031121753	0.173876633	-0.619653199	-0.215543495	0.886227787	0.132878941	0.202943818	0.23315314	0.402223298	0.189414401	0.00546416	0.999630656	0.810728975	Bacteria.Proteobacteria.Betaproteobacteria.Neisseriales.Neisseriaceae.Eikenella	ISCA2
216591	ENSG00000165899	rs79307438	0.004134183	0.000530059	0.081802891	0.1970393	-0.449994	1.218289422	0.461745774	-0.638806871	0.151365183	0.334095416	0.261211483	0.490111556	0.019449832	0.001405125	0.999630656	0.882912108	Bacteria.Proteobacteria.Betaproteobacteria.Neisseriales.Neisseriaceae.Eikenella	OTOGL
216592	ENSG00000165929	rs3825687	0.088163032	0.01624334	0.913716036	0.936873764	0.357333582	-0.440899464	-0.042400353	0.031727423	0.206409702	0.178673614	0.389798607	0.399052731	0.124295198	0.016756067	0.999630656	0.941653631	Bacteria.Proteobacteria.Betaproteobacteria.Neisseriales.Neisseriaceae.Eikenella	TC2N
216593	ENSG00000165934	rs35469014	0.534179617	0.69595726	0.128489655	0.012075435	-0.104410435	0.100104369	0.442171413	-1.358187578	0.167065113	0.255029093	0.287181592	0.525958405	0.326709768	0.249349023	0.999630656	0.690764747	Bacteria.Proteobacteria.Betaproteobacteria.Neisseriales.Neisseriaceae.Eikenella	CPSF2
216594	ENSG00000165943	rs2144780	0.336808986	0.090762775	0.267876095	0.301368368	0.239841449	-0.367705757	0.464412174	-0.390102101	0.247861276	0.2141707	0.41556557	0.374453583	0.255373677	0.056707949	0.999630656	0.89215753	Bacteria.Proteobacteria.Betaproteobacteria.Neisseriales.Neisseriaceae.Eikenella	MOAP1
216595	ENSG00000165959	rs11848707	0.152630546	0.16146969	0.40588477	0.690711514	-0.317835736	0.369873619	0.303444781	0.188088457	0.219612342	0.261159553	0.362713555	0.470611986	0.167234774	0.08539525	0.999630656	0.931879357	Bacteria.Proteobacteria.Betaproteobacteria.Neisseriales.Neisseriaceae.Eikenella	CLMN
216596	ENSG00000165983	rs1055340	0.05436935	0.018713414	0.74280098	0.473010007	0.474317646	-0.435111837	-0.122701298	0.212990776	0.242085457	0.18041951	0.372331848	0.295085439	0.09445313	0.018558843	0.999630656	0.931879357	Bacteria.Proteobacteria.Betaproteobacteria.Neisseriales.Neisseriaceae.Eikenella	PTER
216597	ENSG00000165995	rs12780903	0.0335942	0.002660749	0.077810576	0.522566019	-0.331595706	0.725103534	0.460062954	-0.321097076	0.152743856	0.232068737	0.256752187	0.499469764	0.07231027	0.004697495	0.999630656	0.931879357	Bacteria.Proteobacteria.Betaproteobacteria.Neisseriales.Neisseriaceae.Eikenella	CACNB2
216598	ENSG00000165997	rs12779018	0.442533348	0.958899296	0.656805867	0.244538199	0.114039164	-0.01639466	-0.116298805	-0.618341441	0.14759592	0.316902927	0.260537263	0.526537912	0.297422733	0.31460453	0.999630656	0.882912108	Bacteria.Proteobacteria.Betaproteobacteria.Neisseriales.Neisseriaceae.Eikenella	ARL5B
216599	ENSG00000166002	rs4753468	0.030975039	0.011361653	0.389669679	0.443887091	-0.577279036	0.498551109	0.350572345	-0.251389595	0.261767111	0.191347271	0.40481297	0.326334421	0.069564284	0.012933122	0.999630656	0.931879357	Bacteria.Proteobacteria.Betaproteobacteria.Neisseriales.Neisseriaceae.Eikenella	SMCO4
216600	ENSG00000166037	rs7749	0.417900948	0.290929477	0.421309834	0.404034101	-0.155609867	0.232987569	-0.266165729	0.308289951	0.190871525	0.218819508	0.328894261	0.367048396	0.287098944	0.130234968	0.999630656	0.931879357	Bacteria.Proteobacteria.Betaproteobacteria.Neisseriales.Neisseriaceae.Eikenella	CEP57
216601	ENSG00000166086	rs6590735	0.725376057	0.700064002	0.556827008	0.775212239	0.067867589	-0.06407031	-0.277943748	0.114006483	0.19236565	0.165581689	0.470601222	0.397574946	0.384731439	0.25059504	0.999630656	0.933574844	Bacteria.Proteobacteria.Betaproteobacteria.Neisseriales.Neisseriaceae.Eikenella	JAM3
216602	ENSG00000166126	rs2295829	0.204300347	0.118907552	0.959469592	0.809330943	-0.23552446	0.311261081	0.017039446	0.080496896	0.183676931	0.196971442	0.334005037	0.332256116	0.19437967	0.068857442	0.999630656	0.936414856	Bacteria.Proteobacteria.Betaproteobacteria.Neisseriales.Neisseriaceae.Eikenella	AMN
216603	ENSG00000166130	rs7965771	0.644348226	0.654117047	0.624247613	0.98293451	0.108528133	-0.092396305	-0.215443614	-0.007324436	0.234003151	0.205267491	0.437729894	0.34110752	0.360149611	0.237852054	0.999630656	0.944676888	Bacteria.Proteobacteria.Betaproteobacteria.Neisseriales.Neisseriaceae.Eikenella	IKBIP
216604	ENSG00000166165	rs8017780	0.100963081	0.258201763	0.23655382	0.749157339	-0.281942431	0.317951324	0.372900413	0.143341854	0.169455045	0.278746202	0.312134535	0.446395027	0.133475031	0.119709174	0.999630656	0.932776898	Bacteria.Proteobacteria.Betaproteobacteria.Neisseriales.Neisseriaceae.Eikenella	CKB
216605	ENSG00000166170	rs942862	0.040650037	0.023014227	0.098376678	0.040145156	-0.576336612	0.459276916	0.975972498	-0.82478237	0.275923137	0.197252477	0.582029903	0.393839945	0.079483606	0.021423109	0.999630656	0.810728975	Bacteria.Proteobacteria.Betaproteobacteria.Neisseriales.Neisseriaceae.Eikenella	BAG5
216606	ENSG00000166183	rs76193065	0.185360156	0.04259826	0.870671504	0.928115788	0.188781883	-0.625688682	0.042379554	-0.043243753	0.141028026	0.302518479	0.259281901	0.477482164	0.184317868	0.033169172	0.999630656	0.941653631	Bacteria.Proteobacteria.Betaproteobacteria.Neisseriales.Neisseriaceae.Eikenella	ASPG
216607	ENSG00000166228	rs2854614	0.449863527	0.512630721	0.549012802	0.650289507	0.123581981	-0.142330256	0.193839079	-0.160295568	0.162557811	0.216188412	0.321785339	0.351934926	0.29951254	0.198352585	0.999630656	0.931879357	Bacteria.Proteobacteria.Betaproteobacteria.Neisseriales.Neisseriaceae.Eikenella	PCBD1
216608	ENSG00000166260	rs12945393	0.03745889	0.011986529	0.638894478	0.500348087	0.52374281	-0.524580907	-0.199012995	0.221266253	0.246555143	0.202922701	0.422125084	0.326481267	0.076586469	0.013477561	0.999630656	0.931879357	Bacteria.Proteobacteria.Betaproteobacteria.Neisseriales.Neisseriaceae.Eikenella	COX11
216609	ENSG00000166262	rs7164283	0.653513711	0.636344816	0.033226553	0.044560249	-0.12861549	0.088287593	-1.175667338	0.695999108	0.2851989	0.185849651	0.540385444	0.339771459	0.363008939	0.233091577	0.999630656	0.810728975	Bacteria.Proteobacteria.Betaproteobacteria.Neisseriales.Neisseriaceae.Eikenella	FAM227B
216610	ENSG00000166263	rs1074980	0.870025036	0.648381832	0.703008176	0.473227345	-0.077144167	0.121382031	0.372834425	-0.387819253	0.469606015	0.264946874	0.973591435	0.53756439	0.425293133	0.236053855	0.999630656	0.931879357	Bacteria.Proteobacteria.Betaproteobacteria.Neisseriales.Neisseriaceae.Eikenella	STXBP4
216611	ENSG00000166265	rs222950	0.345250459	0.359841262	0.958561089	0.677094495	0.254457798	-0.178738191	0.026828098	-0.147670865	0.267637484	0.193819823	0.514341295	0.353012156	0.258703499	0.152840346	0.999630656	0.931879357	Bacteria.Proteobacteria.Betaproteobacteria.Neisseriales.Neisseriaceae.Eikenella	CYYR1
216612	ENSG00000166268	rs375913050	0.594069954	0.590266852	0.689445888	0.272517575	0.084621474	-0.195162358	-0.113035963	0.643681965	0.157996781	0.360656125	0.28160774	0.581641078	0.345498456	0.220414514	0.999630656	0.888653734	Bacteria.Proteobacteria.Betaproteobacteria.Neisseriales.Neisseriaceae.Eikenella	MYRFL
216613	ENSG00000166275	rs9527	2.49281157990393e-06	3.44990289543282e-14	0.575211332	0.597369384	0.520820827	-1.272029487	0.098781074	-0.126488417	0.100874881	0.131667949	0.175380991	0.238299644	8.66419343813433e-05	8.24684838124076e-12	0.999630656	0.931879357	Bacteria.Proteobacteria.Betaproteobacteria.Neisseriales.Neisseriaceae.Eikenella	BORCS7
216614	ENSG00000166313	rs2723664	0.810724279	0.784964835	0.347050569	0.083862553	-0.044317645	0.041201023	0.31612234	-0.468008943	0.184297465	0.150376833	0.33374787	0.266575866	0.411053113	0.273611193	0.999630656	0.828715304	Bacteria.Proteobacteria.Betaproteobacteria.Neisseriales.Neisseriaceae.Eikenella	APBB1
216615	ENSG00000166321	rs7083730	0.000331751	6.38352735855941e-08	0.759797316	0.790814636	0.372865064	-1.288071547	0.05613846	0.079922996	0.09837289	0.210986343	0.182839862	0.300070298	0.003645151	1.27162956608708e-06	0.999630656	0.936414856	Bacteria.Proteobacteria.Betaproteobacteria.Neisseriales.Neisseriaceae.Eikenella	NUDT13
216616	ENSG00000166349	rs5030437	0.012101067	0.011297379	0.488352085	0.408294073	-1.193772533	0.707217824	-0.560043061	0.390248578	0.462433458	0.271211098	0.803623604	0.468886654	0.037403034	0.012889655	0.999630656	0.931879357	Bacteria.Proteobacteria.Betaproteobacteria.Neisseriales.Neisseriaceae.Eikenella	RAG1
216617	ENSG00000166352	rs957162	0.48550814	0.520320778	0.933664851	0.783644157	-0.203751674	0.121431834	-0.04756876	0.102455756	0.290460104	0.18786974	0.569291895	0.371604673	0.310853643	0.200355191	0.999630656	0.935555702	Bacteria.Proteobacteria.Betaproteobacteria.Neisseriales.Neisseriaceae.Eikenella	IFTAP
216618	ENSG00000166394	rs185375375	0.005634793	0.003200625	0.421639917	0.535254369	-0.760373439	0.627479201	0.374971652	-0.240704454	0.2655414	0.204957159	0.463674159	0.38616416	0.023669101	0.005365329	0.999630656	0.931879357	Bacteria.Proteobacteria.Betaproteobacteria.Neisseriales.Neisseriaceae.Eikenella	CYB5R2
216619	ENSG00000166405	rs7122904	0.392730348	0.353315466	0.368761428	0.507291686	-0.137707413	0.171570567	-0.289246902	0.2267777	0.160050192	0.183523439	0.319578775	0.340123988	0.276843282	0.150671277	0.999630656	0.931879357	Bacteria.Proteobacteria.Betaproteobacteria.Neisseriales.Neisseriaceae.Eikenella	RIC3
216620	ENSG00000166426	rs56410797	0.167231838	0.054610733	0.923138371	0.810222771	-0.237647704	0.382081148	0.031394703	0.083217227	0.170140138	0.195209793	0.324136207	0.345130962	0.175184129	0.039273367	0.999630656	0.936414856	Bacteria.Proteobacteria.Betaproteobacteria.Neisseriales.Neisseriaceae.Eikenella	CRABP1
216621	ENSG00000166435	rs2165163	7.48885809459701e-08	2.43873338717044e-13	0.669927049	0.795995945	-0.658301603	1.213146647	0.089301249	-0.065194393	0.108544454	0.132222604	0.208554347	0.251137968	5.79732552261428e-06	4.16406430140593e-11	0.999630656	0.936414856	Bacteria.Proteobacteria.Betaproteobacteria.Neisseriales.Neisseriaceae.Eikenella	XRRA1
216622	ENSG00000166436	rs10840106	0.045941306	0.003906351	0.908900695	0.981700365	-0.282874035	0.439807477	-0.026727829	0.006186276	0.139009904	0.146961788	0.232674871	0.268669086	0.085697336	0.006151494	0.999630656	0.944676888	Bacteria.Proteobacteria.Betaproteobacteria.Neisseriales.Neisseriaceae.Eikenella	TRIM66
216623	ENSG00000166501	rs429813	0.947068632	0.61518187	0.437064351	0.384054918	0.011674839	-0.120049973	-0.252585378	0.438335485	0.175178669	0.237665489	0.323006541	0.500170286	0.448849301	0.227430636	0.999630656	0.931879357	Bacteria.Proteobacteria.Betaproteobacteria.Neisseriales.Neisseriaceae.Eikenella	PRKCB
216624	ENSG00000166503	rs9888637	0.690184809	0.348759089	0.266696829	0.819482979	-0.062417665	0.266939329	-0.29879176	0.109728165	0.155893536	0.282830052	0.26670046	0.478878754	0.37351102	0.149300501	0.999630656	0.939020113	Bacteria.Proteobacteria.Betaproteobacteria.Neisseriales.Neisseriaceae.Eikenella	HDGFL3
216625	ENSG00000166510	rs2282585	0.250601167	0.181872596	0.108481559	0.027893905	0.270621691	-0.278206799	-0.613314996	0.767848876	0.233448446	0.206162403	0.376858269	0.341386838	0.216681382	0.092976652	0.999630656	0.810728975	Bacteria.Proteobacteria.Betaproteobacteria.Neisseriales.Neisseriaceae.Eikenella	CCDC68
216626	ENSG00000166529	rs4421299	0.102413395	0.002927734	0.503696793	0.021944612	0.291170919	-0.589399817	-0.212463141	0.770019888	0.175760571	0.19062062	0.315965722	0.327989126	0.134478097	0.005034429	0.999630656	0.810728975	Bacteria.Proteobacteria.Betaproteobacteria.Neisseriales.Neisseriaceae.Eikenella	ZSCAN21
216627	ENSG00000166532	rs2969092	0.251012792	0.108710754	0.607862418	0.094829174	-0.205334217	0.350292503	0.140030063	-0.654712367	0.177284525	0.215383603	0.271570917	0.386222397	0.216681382	0.064583471	0.999630656	0.830605875	Bacteria.Proteobacteria.Betaproteobacteria.Neisseriales.Neisseriaceae.Eikenella	RIMKLB
216628	ENSG00000166548	rs3743716	0.026400289	2.16866086430776e-05	0.374917078	0.724053668	-0.312523083	0.955167833	0.202265738	-0.137212934	0.137551721	0.208607513	0.226389555	0.386975454	0.062795776	0.000124021	0.999630656	0.931879357	Bacteria.Proteobacteria.Betaproteobacteria.Neisseriales.Neisseriaceae.Eikenella	TK2
216629	ENSG00000166582	rs3095174	0.738638208	0.618698367	0.177739448	0.032847072	-0.071531102	0.098783035	-0.490323904	0.694756847	0.213470009	0.197529256	0.359868128	0.318624253	0.389220031	0.228448028	0.999630656	0.810728975	Bacteria.Proteobacteria.Betaproteobacteria.Neisseriales.Neisseriaceae.Eikenella	CENPV
216630	ENSG00000166589	rs57110251	0.674662333	0.727849239	0.770966709	0.032677091	0.065279518	-0.110645098	0.075748735	-1.073951638	0.154814454	0.31658773	0.259122151	0.492030825	0.369335641	0.257609287	0.999630656	0.810728975	Bacteria.Proteobacteria.Betaproteobacteria.Neisseriales.Neisseriaceae.Eikenella	CDH16
216631	ENSG00000166669	rs2120586	0.131012705	0.006548501	0.80907336	0.96282951	0.220979248	-0.615646444	-0.061920767	0.017609471	0.144485658	0.219134301	0.255230204	0.376406361	0.152930071	0.008752412	0.999630656	0.943102285	Bacteria.Proteobacteria.Betaproteobacteria.Neisseriales.Neisseriaceae.Eikenella	ATF7IP2
216632	ENSG00000166689	rs35248152	0.196059055	0.051573099	0.636792535	0.916313577	-0.258027658	0.462588882	0.165103026	-0.039502957	0.197527742	0.233253803	0.348012444	0.374478755	0.189577152	0.037863432	0.999630656	0.941653631	Bacteria.Proteobacteria.Betaproteobacteria.Neisseriales.Neisseriaceae.Eikenella	PLEKHA7
216633	ENSG00000166716	rs9806315	0.06387611	0.057937721	0.687397642	0.650028796	0.62501961	-0.388828647	-0.275032802	0.182323952	0.331542952	0.201436785	0.680449131	0.399979052	0.103310593	0.04099991	0.999630656	0.931879357	Bacteria.Proteobacteria.Betaproteobacteria.Neisseriales.Neisseriaceae.Eikenella	ZNF592
216634	ENSG00000166743	rs231928	0.002092631	7.95048860306417e-06	0.012696783	0.000924352	-0.446717111	0.656084218	-0.581984648	0.920539983	0.13936743	0.135184104	0.227059971	0.265153558	0.012659968	5.58979706467658e-05	0.999630656	0.690764747	Bacteria.Proteobacteria.Betaproteobacteria.Neisseriales.Neisseriaceae.Eikenella	ACSM1
216635	ENSG00000166750	rs2622525	0.117865012	0.069508355	0.338479684	0.057834123	-0.230334776	0.468703729	0.241211575	-0.733575727	0.14533982	0.253960015	0.250146934	0.379875109	0.144620615	0.046831119	0.999630656	0.810728975	Bacteria.Proteobacteria.Betaproteobacteria.Neisseriales.Neisseriaceae.Eikenella	SLFN5
216636	ENSG00000166788	rs78251200	0.782182203	0.314036178	0.657884387	0.336676959	0.044168342	-0.196637934	0.122302092	-0.435789288	0.159094169	0.193799357	0.274910263	0.450237302	0.402574192	0.138299619	0.999630656	0.913350137	Bacteria.Proteobacteria.Betaproteobacteria.Neisseriales.Neisseriaceae.Eikenella	SAAL1
216637	ENSG00000166793	rs7947357	0.007815406	0.008096831	0.335356737	0.383210053	-0.618682626	0.488791421	0.410182052	-0.290339946	0.22538408	0.178912516	0.422616591	0.330705965	0.028624198	0.010101845	0.999630656	0.931879357	Bacteria.Proteobacteria.Betaproteobacteria.Neisseriales.Neisseriaceae.Eikenella	YPEL4
216638	ENSG00000166796	rs1506520	3.91654242004231e-07	8.51384993275496e-08	0.338420849	0.365787622	3.288496795	-1.862120915	-0.735488785	0.39195471	0.582606607	0.308682251	0.762640423	0.430360567	2.02126688700325e-05	1.54181830936279e-06	0.999630656	0.925765015	Bacteria.Proteobacteria.Betaproteobacteria.Neisseriales.Neisseriaceae.Eikenella	LDHC
216639	ENSG00000166822	rs72787193	0.234137115	0.030452248	0.918607405	0.969069371	-0.187726199	0.8184466	-0.029924739	0.021732192	0.156317599	0.369922132	0.291703992	0.558307166	0.20877987	0.026298708	0.999630656	0.943670508	Bacteria.Proteobacteria.Betaproteobacteria.Neisseriales.Neisseriaceae.Eikenella	TMEM170A
216640	ENSG00000166825	rs117963162	0.271530914	0.073627527	0.821179567	0.731823037	0.183562751	-0.457615117	-0.062704443	0.158188718	0.165525962	0.251673162	0.276299243	0.45961241	0.225993966	0.048728971	0.999630656	0.931879357	Bacteria.Proteobacteria.Betaproteobacteria.Neisseriales.Neisseriaceae.Eikenella	ANPEP
216641	ENSG00000166839	rs11637896	0.977910802	0.816844262	0.81882283	0.793221943	0.00498441	-0.039289795	-0.076412475	-0.086869903	0.17932748	0.168954592	0.332244531	0.330041347	0.456040319	0.280873417	0.999630656	0.936414856	Bacteria.Proteobacteria.Betaproteobacteria.Neisseriales.Neisseriaceae.Eikenella	ANKDD1A
216642	ENSG00000166847	rs7588	0.000922735	2.58125947492617e-10	0.616338332	0.661002558	-0.384092198	1.194589121	-0.094566982	0.123738727	0.11061664	0.159980448	0.187831726	0.280875111	0.007309257	9.64123853970397e-09	0.999630656	0.931879357	Bacteria.Proteobacteria.Betaproteobacteria.Neisseriales.Neisseriaceae.Eikenella	DCTN5
216643	ENSG00000166896	rs3751327	0.61952913	0.039856453	0.241453734	0.863318346	0.095995886	-0.45617497	0.415282842	0.075183368	0.192412343	0.217500667	0.351295269	0.435001335	0.352959057	0.031758394	0.999630656	0.94111743	Bacteria.Proteobacteria.Betaproteobacteria.Neisseriales.Neisseriaceae.Eikenella	ATP23
216644	ENSG00000166908	rs1678536	0.455473438	0.070238361	0.393055657	0.986041967	0.124890764	-0.33145296	0.238023673	0.006777211	0.166340211	0.180074126	0.276833893	0.385899221	0.301343554	0.047216496	0.999630656	0.944735297	Bacteria.Proteobacteria.Betaproteobacteria.Neisseriales.Neisseriaceae.Eikenella	PIP4K2C
216645	ENSG00000166927	rs3816270	0.040071142	0.014322156	0.769096394	0.858089524	0.771695564	-0.553576779	0.187749435	-0.071640636	0.368349201	0.219960042	0.636899531	0.399072423	0.078986477	0.015329884	0.999630656	0.939828628	Bacteria.Proteobacteria.Betaproteobacteria.Neisseriales.Neisseriaceae.Eikenella	MS4A7
216646	ENSG00000166928	rs3816270	0.096172401	0.077393942	0.668298713	0.563138308	-0.529512554	0.336103591	-0.233445905	0.197493905	0.313661594	0.18730329	0.542341131	0.339823439	0.129888331	0.050467794	0.999630656	0.931879357	Bacteria.Proteobacteria.Betaproteobacteria.Neisseriales.Neisseriaceae.Eikenella	MS4A14
216647	ENSG00000166938	rs8025589	0.344032688	0.052833715	0.536460889	0.414741393	0.158186456	-0.380721184	-0.161469343	0.385958479	0.165957416	0.193035027	0.259816412	0.470203106	0.258112251	0.038403603	0.999630656	0.931879357	Bacteria.Proteobacteria.Betaproteobacteria.Neisseriales.Neisseriaceae.Eikenella	DIS3L
216648	ENSG00000166946	rs540587	0.48880077	0.474163472	0.275505845	0.25390624	-0.341787904	0.199761335	-1.59055366	0.870568133	0.490950631	0.277482432	1.446311848	0.756289628	0.311320627	0.187598133	0.999630656	0.882912108	Bacteria.Proteobacteria.Betaproteobacteria.Neisseriales.Neisseriaceae.Eikenella	CCNDBP1
216649	ENSG00000166965	rs8028409	0.673614108	0.118824783	0.670864007	0.466944317	-0.063384715	0.378492856	-0.1087784	0.310019944	0.149807905	0.239462116	0.254810953	0.423662564	0.369197213	0.068857442	0.999630656	0.931879357	Bacteria.Proteobacteria.Betaproteobacteria.Neisseriales.Neisseriaceae.Eikenella	RCCD1
216650	ENSG00000166974	rs509477	0.358602486	0.327850653	0.298658089	0.267616294	-0.239409842	0.171509112	-0.50446848	0.338034605	0.258938065	0.17396658	0.481501895	0.302314565	0.262678849	0.142846201	0.999630656	0.888653734	Bacteria.Proteobacteria.Betaproteobacteria.Neisseriales.Neisseriaceae.Eikenella	MAPRE2
216651	ENSG00000167065	rs11912792	0.517799259	0.144114748	0.072619217	0.10938107	0.098974965	-0.409545793	0.480086188	-0.663272029	0.152202153	0.277008533	0.263082444	0.408612924	0.321412236	0.078747505	0.999630656	0.843392287	Bacteria.Proteobacteria.Betaproteobacteria.Neisseriales.Neisseriaceae.Eikenella	DUSP18
216652	ENSG00000167077	rs6002466	0.468958429	0.369671903	0.986104517	0.858724468	0.289240134	-0.225766522	0.010130576	-0.070552747	0.397065949	0.24991934	0.579439089	0.394798049	0.305009135	0.156230156	0.999630656	0.939981378	Bacteria.Proteobacteria.Betaproteobacteria.Neisseriales.Neisseriaceae.Eikenella	MEI1
216653	ENSG00000167088	rs141378151	0.981930823	0.91142047	0.865328601	0.739787612	0.003367371	-0.02508579	-0.043913787	-0.122965143	0.148110002	0.224619939	0.257910497	0.368648189	0.457116011	0.303780321	0.999630656	0.932550431	Bacteria.Proteobacteria.Betaproteobacteria.Neisseriales.Neisseriaceae.Eikenella	SNRPD1
216654	ENSG00000167136	rs2977994	0.408809069	0.519699078	0.983703071	0.571570589	-0.22107283	0.120415229	-0.009597261	0.17889591	0.265914301	0.186018733	0.468037218	0.314611802	0.28302199	0.200309397	0.999630656	0.931879357	Bacteria.Proteobacteria.Betaproteobacteria.Neisseriales.Neisseriaceae.Eikenella	ENDOG
216655	ENSG00000167186	rs11643792	0.712842691	0.706305594	0.468099868	0.526753498	0.100004246	-0.08018964	0.336252787	-0.215274751	0.270535482	0.211871482	0.460710562	0.338272017	0.381649588	0.251848738	0.999630656	0.931879357	Bacteria.Proteobacteria.Betaproteobacteria.Neisseriales.Neisseriaceae.Eikenella	COQ7
216656	ENSG00000167196	rs10444857	0.054571404	0.014484212	0.828568393	0.718184852	0.457702702	-0.431217198	0.085452544	-0.11084717	0.233806613	0.171638848	0.39304449	0.305819796	0.09445313	0.015463694	0.999630656	0.931879357	Bacteria.Proteobacteria.Betaproteobacteria.Neisseriales.Neisseriaceae.Eikenella	FBXO22
216657	ENSG00000167202	rs12901812	0.003799855	0.002008417	0.567216157	0.446422027	-0.611398262	0.491015884	-0.220099443	0.232694449	0.20364511	0.152536023	0.382722046	0.303760456	0.018568981	0.003774399	0.999630656	0.931879357	Bacteria.Proteobacteria.Betaproteobacteria.Neisseriales.Neisseriaceae.Eikenella	TBC1D2B
216658	ENSG00000167220	rs11082564	0.87162908	0.6036015	0.305180478	0.342954465	-0.0262318	0.194234938	-0.30424513	0.554902386	0.161696491	0.372259053	0.294371317	0.580853819	0.425954975	0.224050327	0.999630656	0.917593411	Bacteria.Proteobacteria.Betaproteobacteria.Neisseriales.Neisseriaceae.Eikenella	HDHD2
216659	ENSG00000167311	rs1567921	0.118653807	0.056653662	0.729327176	0.540299202	0.296553025	-0.346412718	0.120042892	-0.197852057	0.187532365	0.178513591	0.345432179	0.321389988	0.145325581	0.040378118	0.999630656	0.931879357	Bacteria.Proteobacteria.Betaproteobacteria.Neisseriales.Neisseriaceae.Eikenella	ART5
216660	ENSG00000167315	rs7242611	0.550102951	0.417142486	0.893336469	0.603320063	-0.084997425	0.190223536	-0.033537345	0.19604396	0.141488119	0.232947104	0.249145185	0.375433626	0.330622733	0.171101913	0.999630656	0.931879357	Bacteria.Proteobacteria.Betaproteobacteria.Neisseriales.Neisseriaceae.Eikenella	ACAA2
216661	ENSG00000167325	rs2284452	0.143334897	0.072490905	0.28681657	0.154732457	0.312996998	-0.327035073	-0.430711543	0.442073682	0.211286315	0.179129486	0.401054263	0.307045388	0.161022848	0.048135131	0.999630656	0.87176772	Bacteria.Proteobacteria.Betaproteobacteria.Neisseriales.Neisseriaceae.Eikenella	RRM1
216662	ENSG00000167363	rs3859206	0.145395795	0.085560943	0.616149191	0.294007062	0.404128779	-0.373821653	-0.204565438	0.334787464	0.274231977	0.21411941	0.406095635	0.316457746	0.162694158	0.05425195	0.999630656	0.89215753	Bacteria.Proteobacteria.Betaproteobacteria.Neisseriales.Neisseriaceae.Eikenella	FN3K
216663	ENSG00000167377	rs8051212	0.039550666	0.007554635	0.94532395	0.681011261	-0.663226317	0.548220612	-0.034741819	-0.134144136	0.315716802	0.198814299	0.504634518	0.32485319	0.078838034	0.009667579	0.999630656	0.931879357	Bacteria.Proteobacteria.Betaproteobacteria.Neisseriales.Neisseriaceae.Eikenella	ZNF23
216664	ENSG00000167384	rs28532236	0.229333498	0.232392669	0.34139034	0.139223942	-0.263763252	0.217224639	-0.370915997	0.474287149	0.217359115	0.180199366	0.386997992	0.316817174	0.207090689	0.111002647	0.999630656	0.849151603	Bacteria.Proteobacteria.Betaproteobacteria.Neisseriales.Neisseriaceae.Eikenella	ZNF180
216665	ENSG00000167394	rs2303222	0.326551183	0.42680525	0.156426245	0.24184452	-0.188189833	0.155204502	0.536767211	-0.384471026	0.190370414	0.194081665	0.374370261	0.325503996	0.251193508	0.174165257	0.999630656	0.882912108	Bacteria.Proteobacteria.Betaproteobacteria.Neisseriales.Neisseriaceae.Eikenella	ZNF668
216666	ENSG00000167395	rs2303222	0.069896362	0.025310942	0.589142839	0.524558075	0.314221852	-0.397954995	0.181987578	-0.186516019	0.170499093	0.173822954	0.335292594	0.291527107	0.108258075	0.022988126	0.999630656	0.931879357	Bacteria.Proteobacteria.Betaproteobacteria.Neisseriales.Neisseriaceae.Eikenella	ZNF646
216667	ENSG00000167397	rs8050894	1.53459064072136e-05	2.51279264013582e-06	0.869501659	0.330667432	0.698170901	-0.788207065	0.048175272	-0.250472569	0.149368779	0.1527258	0.292074309	0.255556432	0.000368103	2.22471317200041e-05	0.999630656	0.907886581	Bacteria.Proteobacteria.Betaproteobacteria.Neisseriales.Neisseriaceae.Eikenella	VKORC1
216668	ENSG00000167447	rs493740	0.483436047	0.282719657	0.293540746	0.460918566	-0.140894962	0.23526603	-0.386944058	0.278265584	0.199900148	0.217194536	0.365402599	0.375154087	0.310573265	0.128095053	0.999630656	0.931879357	Bacteria.Proteobacteria.Betaproteobacteria.Neisseriales.Neisseriaceae.Eikenella	SMG8
216669	ENSG00000167468	rs4807542	0.880376206	0.768084164	0.576818521	0.307897027	-0.026665912	0.077351127	-0.169141283	0.503624881	0.176495537	0.261217434	0.30157264	0.490047214	0.428753256	0.268746052	0.999630656	0.89215753	Bacteria.Proteobacteria.Betaproteobacteria.Neisseriales.Neisseriaceae.Eikenella	GPX4
216670	ENSG00000167515	rs12921479	0.068305139	0.006677736	0.339692185	0.256838112	0.338723517	-0.440833317	-0.279041964	0.397981312	0.182717679	0.157307114	0.290111235	0.347899758	0.107017992	0.008862954	0.999630656	0.882912108	Bacteria.Proteobacteria.Betaproteobacteria.Neisseriales.Neisseriaceae.Eikenella	TRAPPC2L
216671	ENSG00000167525	rs28647848	0.467316407	0.031304235	0.581834314	0.903783821	0.081350305	-0.479439567	-0.104568906	-0.057717725	0.111263814	0.217842311	0.188930193	0.475608521	0.304945788	0.026787096	0.999630656	0.941653631	Bacteria.Proteobacteria.Betaproteobacteria.Neisseriales.Neisseriaceae.Eikenella	PROCA1
216672	ENSG00000167543	rs550818	0.210106918	0.191884831	0.560442366	0.560880149	0.479246394	-0.30913191	-0.403059856	0.25074065	0.378614816	0.234415269	0.688760963	0.428953353	0.197259458	0.096893251	0.999630656	0.931879357	Bacteria.Proteobacteria.Betaproteobacteria.Neisseriales.Neisseriaceae.Eikenella	TP53I13
216673	ENSG00000167554	rs141236037	0.061815797	0.000282255	0.868884821	0.159111843	-0.264081691	0.694338619	0.039202667	-0.474633663	0.138960336	0.180853842	0.236547176	0.333214639	0.100932977	0.000899626	0.999630656	0.87176772	Bacteria.Proteobacteria.Betaproteobacteria.Neisseriales.Neisseriaceae.Eikenella	ZNF610
216674	ENSG00000167555	rs162124	0.010620512	0.010873572	0.065202575	0.049410216	-0.546251024	0.347346587	-0.812580324	0.519029974	0.207622822	0.132469161	0.433237577	0.259196093	0.034584263	0.012581185	0.999630656	0.810728975	Bacteria.Proteobacteria.Betaproteobacteria.Neisseriales.Neisseriaceae.Eikenella	ZNF528
216675	ENSG00000167562	rs10402786	0.006517138	0.004971185	0.949628111	0.785292351	-0.888615325	0.590910121	-0.037807026	0.099611749	0.316099989	0.203197204	0.5961541	0.364135075	0.025398628	0.007262804	0.999630656	0.936037676	Bacteria.Proteobacteria.Betaproteobacteria.Neisseriales.Neisseriaceae.Eikenella	ZNF701
216676	ENSG00000167578	rs78011401	0.473495689	0.12346848	0.378241703	0.694486492	-0.095280659	0.263843018	-0.192407717	0.10608734	0.132150966	0.16906251	0.216870483	0.268900283	0.306580802	0.070429316	0.999630656	0.931879357	Bacteria.Proteobacteria.Betaproteobacteria.Neisseriales.Neisseriaceae.Eikenella	RAB4B
216677	ENSG00000167595	rs4806202	0.089160882	0.05471303	0.597254535	0.800220693	0.225417551	-0.447536949	-0.119430347	-0.086844512	0.130627238	0.228751406	0.224931864	0.341773471	0.124772404	0.039286881	0.999630656	0.936414856	Bacteria.Proteobacteria.Betaproteobacteria.Neisseriales.Neisseriaceae.Eikenella	PROSER3
216678	ENSG00000167632	rs2090922	0.233994425	0.196328173	0.13409341	0.231556265	0.26423437	-0.237999594	0.672757991	-0.436620825	0.219957284	0.182306741	0.443453704	0.361544612	0.20877987	0.098512652	0.999630656	0.882912108	Bacteria.Proteobacteria.Betaproteobacteria.Neisseriales.Neisseriaceae.Eikenella	TRAPPC9
216679	ENSG00000167641	rs4803964	0.900252029	0.298734615	0.080274897	0.197822945	-0.027364414	-0.243336005	0.566587239	-0.552410599	0.21746503	0.23229491	0.318874896	0.424577133	0.435380265	0.13298186	0.999630656	0.882912108	Bacteria.Proteobacteria.Betaproteobacteria.Neisseriales.Neisseriaceae.Eikenella	PPP1R14A
216680	ENSG00000167644	rs45437199	0.039951392	0.002604542	0.761276839	0.281786353	0.372911001	-0.741017728	-0.08623887	0.429893097	0.177888897	0.236614352	0.282672382	0.396095929	0.078986477	0.004632477	0.999630656	0.888653734	Bacteria.Proteobacteria.Betaproteobacteria.Neisseriales.Neisseriaceae.Eikenella	C19orf33
216681	ENSG00000167653	rs2294008	0.001371254	3.12007413558126e-05	0.500652703	0.590790827	-0.65567887	0.716689328	-0.258995281	0.175610025	0.19603666	0.160063262	0.382423726	0.324982926	0.009419257	0.000166482	0.999630656	0.931879357	Bacteria.Proteobacteria.Betaproteobacteria.Neisseriales.Neisseriaceae.Eikenella	PSCA
216682	ENSG00000167680	rs8104075	0.107305994	0.049176905	0.917730075	0.887659701	0.319152614	-0.36304402	-0.039572165	-0.056496898	0.195440409	0.181107157	0.381617953	0.398366389	0.138237952	0.036734086	0.999630656	0.94111743	Bacteria.Proteobacteria.Betaproteobacteria.Neisseriales.Neisseriaceae.Eikenella	SEMA6B
216683	ENSG00000167695	rs2474694	0.03564104	0.013754909	0.572587153	0.771109554	0.408678911	-0.482332578	-0.17411119	-0.098948078	0.190468586	0.190468586	0.307010303	0.33870018	0.074654734	0.01498657	0.999630656	0.932776898	Bacteria.Proteobacteria.Betaproteobacteria.Neisseriales.Neisseriaceae.Eikenella	TLCD3A
216684	ENSG00000167699	rs2273454	0.40655105	0.074063986	0.984502693	0.285027682	0.128979108	-0.448080721	0.005380658	0.520102445	0.154391457	0.246811806	0.275943987	0.48247943	0.281802406	0.048962073	0.999630656	0.890671089	Bacteria.Proteobacteria.Betaproteobacteria.Neisseriales.Neisseriaceae.Eikenella	GLOD4
216685	ENSG00000167720	rs77530532	0.000375566	7.87950783535014e-08	0.319323059	0.29702124	0.587713976	-0.944959753	0.262544446	-0.292829772	0.156617257	0.156140035	0.261619041	0.278545045	0.003900113	1.46269502072873e-06	0.999630656	0.89215753	Bacteria.Proteobacteria.Betaproteobacteria.Neisseriales.Neisseriaceae.Eikenella	SRR
216686	ENSG00000167723	rs322959	0.000616021	1.88559404106375e-06	0.558257433	0.422292631	0.620783808	-0.861161341	-0.166903809	0.268222676	0.172451616	0.164451191	0.28362418	0.332141969	0.005610329	1.78866411980801e-05	0.999630656	0.931879357	Bacteria.Proteobacteria.Betaproteobacteria.Neisseriales.Neisseriaceae.Eikenella	TRPV3
216687	ENSG00000167740	rs62072181	0.09985112	0.001808209	0.628929737	0.628873706	-0.291273583	0.703061087	-0.145682679	0.189392139	0.17447967	0.21606879	0.30004586	0.390005398	0.132958824	0.003519486	0.999630656	0.931879357	Bacteria.Proteobacteria.Betaproteobacteria.Neisseriales.Neisseriaceae.Eikenella	CYB5D2
216688	ENSG00000167757	rs11084050	0.280008005	0.145661608	0.158270583	0.086346431	-0.328044425	0.433431156	-0.754726769	1.011721053	0.301129005	0.29431329	0.528767197	0.580985035	0.230634523	0.079402064	0.999630656	0.828715304	Bacteria.Proteobacteria.Betaproteobacteria.Neisseriales.Neisseriaceae.Eikenella	KLK11
216689	ENSG00000167766	rs657259	0.123436855	0.069854835	0.909450555	0.34049462	0.210572876	-0.262658024	-0.025140761	-0.216093378	0.134917056	0.142498481	0.220193856	0.225041828	0.147586592	0.046985103	0.999630656	0.914314084	Bacteria.Proteobacteria.Betaproteobacteria.Neisseriales.Neisseriaceae.Eikenella	ZNF83
216690	ENSG00000167768	rs1994516	8.79019853771782e-10	3.06400055427271e-12	0.511686899	0.676039883	-1.05689955	1.095432502	0.17036694	0.099228006	0.147468879	0.12809365	0.258193735	0.236388266	2.13862879862463e-07	2.44145499907416e-10	0.999630656	0.931879357	Bacteria.Proteobacteria.Betaproteobacteria.Neisseriales.Neisseriaceae.Eikenella	KRT1
216691	ENSG00000167800	rs1551884	0.07311744	0.004753097	0.92679587	0.941212564	-0.312465358	0.574988706	-0.028689699	-0.030318793	0.171533452	0.196649896	0.31105366	0.40953828	0.111182829	0.00707848	0.999630656	0.941653631	Bacteria.Proteobacteria.Betaproteobacteria.Neisseriales.Neisseriaceae.Eikenella	TBX10
216692	ENSG00000167840	rs112362507	0.280125105	0.02682294	0.989457256	0.762264766	0.172470225	-0.770514158	-0.003503498	-0.168830707	0.158358275	0.340112999	0.264122273	0.555763844	0.230634523	0.023936673	0.999630656	0.932776898	Bacteria.Proteobacteria.Betaproteobacteria.Neisseriales.Neisseriaceae.Eikenella	ZNF232
216693	ENSG00000167851	rs9891178	0.45463189	0.308251287	0.417314307	0.871503354	0.155746668	-0.225618855	-0.250358961	0.055773821	0.207048293	0.21969832	0.306702438	0.343458256	0.30127392	0.136103028	0.999630656	0.94111743	Bacteria.Proteobacteria.Betaproteobacteria.Neisseriales.Neisseriaceae.Eikenella	CD300A
216694	ENSG00000167861	rs9903414	0.020398672	0.022826838	0.862554216	0.999593771	0.964417321	-0.560557069	0.155453935	-0.000258223	0.40569921	0.240407178	0.894385132	0.505236528	0.052637195	0.021309675	0.999630656	0.946091268	Bacteria.Proteobacteria.Betaproteobacteria.Neisseriales.Neisseriaceae.Eikenella	HID1
216695	ENSG00000167904	rs4738459	0.531155832	0.38283497	0.297807636	0.504336009	-0.127662458	0.233108136	0.345247371	-0.313046568	0.202763921	0.26530672	0.328945157	0.46624965	0.325395787	0.160383975	0.999630656	0.931879357	Bacteria.Proteobacteria.Betaproteobacteria.Neisseriales.Neisseriaceae.Eikenella	TMEM68
216696	ENSG00000167914	rs60134943	0.103608102	0.071129153	0.518548031	0.299335837	0.433148664	-0.428735939	0.299652736	-0.390957484	0.262390697	0.233683648	0.461629306	0.37368676	0.135390601	0.047547892	0.999630656	0.89215753	Bacteria.Proteobacteria.Betaproteobacteria.Neisseriales.Neisseriaceae.Eikenella	GSDMA
216697	ENSG00000167925	rs939881	0.435380823	0.147278272	0.945476266	0.909028346	0.12460397	-0.438009574	0.019369907	0.062589585	0.158757355	0.298635268	0.282140499	0.545631667	0.294241226	0.0800506	0.999630656	0.941653631	Bacteria.Proteobacteria.Betaproteobacteria.Neisseriales.Neisseriaceae.Eikenella	GHDC
216698	ENSG00000167965	rs35940281	0.991827706	0.869402526	0.182522084	0.270303785	0.003840555	-0.04008361	0.817723978	-0.465459475	0.37351842	0.242830463	0.606879663	0.418640079	0.458771081	0.293873066	0.999630656	0.888653734	Bacteria.Proteobacteria.Betaproteobacteria.Neisseriales.Neisseriaceae.Eikenella	MLST8
216699	ENSG00000167987	rs754382	0.056438661	0.041419235	0.295782915	0.271566918	0.624840298	-0.44948832	-0.643198576	0.442347954	0.321704947	0.216041194	0.610242471	0.398913297	0.096215708	0.032532912	0.999630656	0.888653734	Bacteria.Proteobacteria.Betaproteobacteria.Neisseriales.Neisseriaceae.Eikenella	VPS37C
216700	ENSG00000168038	rs11717170	2.2473702960584e-08	3.02861028472433e-08	0.315944322	0.429410646	1.806254003	-1.096145954	-0.518800967	0.242750105	0.283719058	0.174215788	0.513347744	0.305282038	2.25144053813128e-06	6.82996796235595e-07	0.999630656	0.931879357	Bacteria.Proteobacteria.Betaproteobacteria.Neisseriales.Neisseriaceae.Eikenella	ULK4
216701	ENSG00000168061	rs633671	0.597830468	0.026088685	0.458087328	0.54190199	0.067306581	-0.528454967	0.161776794	-0.254396104	0.126963205	0.232089157	0.216728395	0.414885068	0.346449931	0.023480524	0.999630656	0.931879357	Bacteria.Proteobacteria.Betaproteobacteria.Neisseriales.Neisseriaceae.Eikenella	SAC3D1
216702	ENSG00000168079	rs17058204	0.955016484	0.167916394	0.289935112	0.90266156	0.009099244	-0.316896783	0.301364505	-0.058745285	0.160688972	0.227248524	0.282450531	0.478466665	0.450295796	0.088025681	0.999630656	0.941653631	Bacteria.Proteobacteria.Betaproteobacteria.Neisseriales.Neisseriaceae.Eikenella	SCARA5
216703	ENSG00000168096	rs72771905	0.841862804	0.456371829	0.423204256	0.539212467	0.029526816	-0.209748703	0.220223979	-0.263993501	0.147404892	0.279921308	0.273244017	0.427678508	0.419338845	0.182187332	0.999630656	0.931879357	Bacteria.Proteobacteria.Betaproteobacteria.Neisseriales.Neisseriaceae.Eikenella	ANKS3
216704	ENSG00000168116	rs3996937	0.15974659	0.024287598	0.266972163	0.231945287	0.255209352	-0.474999872	-0.324608241	0.468736435	0.179445689	0.205950854	0.289912604	0.388465233	0.170630451	0.022338526	0.999630656	0.882912108	Bacteria.Proteobacteria.Betaproteobacteria.Neisseriales.Neisseriaceae.Eikenella	KIAA1586
216705	ENSG00000168237	rs9844183	0.252526877	0.111996344	0.058835691	0.012507217	-0.202959638	0.392125438	0.594398997	-1.235157541	0.175800492	0.24338476	0.309065584	0.480813524	0.217227507	0.065974019	0.999630656	0.690764747	Bacteria.Proteobacteria.Betaproteobacteria.Neisseriales.Neisseriaceae.Eikenella	GLYCTK
216706	ENSG00000168243	rs7521258	0.000247755	0.000115889	0.251459811	0.057451425	1.030883637	-0.741485434	0.451544793	-0.514046272	0.265798226	0.180713922	0.390233094	0.265775077	0.002951487	0.000460612	0.999630656	0.810728975	Bacteria.Proteobacteria.Betaproteobacteria.Neisseriales.Neisseriaceae.Eikenella	GNG4
216707	ENSG00000168275	rs6586384	0.062390924	0.157944276	0.497740061	0.119889079	-0.302218797	0.183309969	-0.202744006	0.388031301	0.159388216	0.128326049	0.297332744	0.246218365	0.101583811	0.083939346	0.999630656	0.849151603	Bacteria.Proteobacteria.Betaproteobacteria.Neisseriales.Neisseriaceae.Eikenella	COA6
216708	ENSG00000168291	rs11130641	0.002141517	0.002435356	0.722207805	0.928392795	-1.118375077	0.648840925	0.213871817	-0.033279627	0.349754106	0.205691297	0.59898969	0.368887264	0.012752351	0.004377155	0.999630656	0.941653631	Bacteria.Proteobacteria.Betaproteobacteria.Neisseriales.Neisseriaceae.Eikenella	PDHB
216709	ENSG00000168297	rs12485999	0.791935461	0.668629293	0.933223854	0.896310105	0.093713548	-0.089464139	-0.050964902	0.048819956	0.353788198	0.208063757	0.605898486	0.37314204	0.405632652	0.241658652	0.999630656	0.94111743	Bacteria.Proteobacteria.Betaproteobacteria.Neisseriales.Neisseriaceae.Eikenella	PXK
216710	ENSG00000168306	rs7638793	0.501162344	0.023230966	0.459836143	0.046529247	-0.099883861	0.676084755	0.185183911	-1.263820714	0.147661418	0.290845207	0.249058251	0.622794736	0.315884164	0.021557706	0.999630656	0.810728975	Bacteria.Proteobacteria.Betaproteobacteria.Neisseriales.Neisseriaceae.Eikenella	ACOX2
216711	ENSG00000168309	rs34536537	0.524956548	0.13968457	0.272512108	0.456996365	0.103466935	-0.315982363	-0.320499276	0.304183763	0.161876256	0.211321851	0.28960482	0.406516121	0.323677435	0.076937815	0.999630656	0.931879357	Bacteria.Proteobacteria.Betaproteobacteria.Neisseriales.Neisseriaceae.Eikenella	FAM107A
216712	ENSG00000168350	rs61165113	0.295043113	0.016836766	0.961172505	0.729345791	0.162689353	-0.685408683	-0.012198908	0.341331266	0.154115217	0.279357555	0.249617969	0.982276	0.237919095	0.017214536	0.999630656	0.931879357	Bacteria.Proteobacteria.Betaproteobacteria.Neisseriales.Neisseriaceae.Eikenella	DEGS2
216713	ENSG00000168385	rs3755397	0.270569376	0.00197456	0.812100305	0.605688811	-0.160442392	0.797882292	-0.055689388	-0.349879579	0.14438467	0.247430306	0.23331691	0.674451785	0.225754907	0.003753019	0.999630656	0.931879357	Bacteria.Proteobacteria.Betaproteobacteria.Neisseriales.Neisseriaceae.Eikenella	SEPTIN2
216714	ENSG00000168389	rs112152999	0.077252113	0.003992838	0.945122273	0.596082572	0.281006508	-0.611630243	-0.018449235	-0.200321497	0.156522062	0.204898482	0.266993813	0.376074797	0.115106376	0.006262935	0.999630656	0.931879357	Bacteria.Proteobacteria.Betaproteobacteria.Neisseriales.Neisseriaceae.Eikenella	MFSD2A
216715	ENSG00000168404	rs7197388	0.402189337	0.52417595	0.406476719	0.830473802	0.16068312	-0.114336532	-0.298711848	0.085636722	0.190555518	0.178544493	0.357509173	0.398389886	0.280491471	0.201191499	0.999630656	0.939020113	Bacteria.Proteobacteria.Betaproteobacteria.Neisseriales.Neisseriaceae.Eikenella	MLKL
216716	ENSG00000168411	rs7199068	0.150953398	0.025577769	0.995058614	0.887991477	0.277300551	-0.395174628	-0.00203314	0.044808679	0.19080836	0.172934762	0.327028341	0.316893612	0.166202395	0.023170426	0.999630656	0.94111743	Bacteria.Proteobacteria.Betaproteobacteria.Neisseriales.Neisseriaceae.Eikenella	RFWD3
216717	ENSG00000168434	rs375237	0.218241361	0.019785498	0.045731167	0.026597291	-0.181520071	0.683038945	0.505430903	-1.172141772	0.146004453	0.2858599	0.24813082	0.516597736	0.201235655	0.019304655	0.999630656	0.810728975	Bacteria.Proteobacteria.Betaproteobacteria.Neisseriales.Neisseriaceae.Eikenella	COG7
216718	ENSG00000168453	rs3176292	0.593165084	0.20641825	0.35593995	0.875203087	0.096912311	-0.340938173	0.300495345	0.064744593	0.180501165	0.26714637	0.323199657	0.410625142	0.345251857	0.101949211	0.999630656	0.94111743	Bacteria.Proteobacteria.Betaproteobacteria.Neisseriales.Neisseriaceae.Eikenella	HR
216719	ENSG00000168476	rs56401147	0.217323179	0.237681603	0.687104092	0.306401738	-0.196923221	0.260813528	0.122466411	0.432009344	0.158074391	0.218844085	0.302689414	0.419054519	0.200823939	0.113045746	0.999630656	0.89215753	Bacteria.Proteobacteria.Betaproteobacteria.Neisseriales.Neisseriaceae.Eikenella	REEP4
216720	ENSG00000168556	rs62358469	0.17713292	0.181044131	0.302684985	0.606407707	-0.230042295	0.329649521	0.31498414	-0.243773993	0.168597684	0.243814008	0.303180261	0.470856022	0.180360523	0.092789966	0.999630656	0.931879357	Bacteria.Proteobacteria.Betaproteobacteria.Neisseriales.Neisseriaceae.Eikenella	ING2
216721	ENSG00000168575	rs12543287	0.001743141	2.31510753495265e-05	0.602233234	0.834982112	0.595746292	-0.828949098	0.17744096	0.068209198	0.182409061	0.181760576	0.338788982	0.326119463	0.011160554	0.000130523	0.999630656	0.939020113	Bacteria.Proteobacteria.Betaproteobacteria.Neisseriales.Neisseriaceae.Eikenella	SLC20A2
216722	ENSG00000168653	rs10888639	0.069563166	0.001626745	0.698395732	0.858123006	0.26302994	-0.600907625	0.103325924	-0.055913301	0.142547515	0.182715355	0.265478554	0.311537998	0.108193206	0.003262303	0.999630656	0.939828628	Bacteria.Proteobacteria.Betaproteobacteria.Neisseriales.Neisseriaceae.Eikenella	NDUFS5
216723	ENSG00000168661	rs3761066	0.839743729	0.65658949	0.783305717	0.772570988	-0.027170636	0.128206822	-0.066830926	0.112092954	0.133823961	0.287020421	0.242005761	0.386232963	0.418662125	0.23849214	0.999630656	0.932776898	Bacteria.Proteobacteria.Betaproteobacteria.Neisseriales.Neisseriaceae.Eikenella	ZNF30
216724	ENSG00000168671	rs10472999	0.015588919	0.000154546	0.323485656	0.753634129	0.389490542	-0.74936482	0.294926451	-0.094726449	0.156816779	0.186467789	0.296445319	0.300546509	0.044248597	0.000580874	0.999630656	0.932776898	Bacteria.Proteobacteria.Betaproteobacteria.Neisseriales.Neisseriaceae.Eikenella	UGT3A2
216725	ENSG00000168672	rs10156297	0.338596371	0.25609045	0.281215171	0.323944304	-0.377007646	0.265038226	-0.936871741	0.484077999	0.391068517	0.231318506	0.862183778	0.487035923	0.255836882	0.119146262	0.999630656	0.901166247	Bacteria.Proteobacteria.Betaproteobacteria.Neisseriales.Neisseriaceae.Eikenella	LRATD2
216726	ENSG00000168679	rs884684	0.252232117	0.415249817	0.816442332	0.402586132	0.298677451	-0.178292767	-0.090671264	-0.301741203	0.258547434	0.217447469	0.389036413	0.358141057	0.217227507	0.170761557	0.999630656	0.931879357	Bacteria.Proteobacteria.Betaproteobacteria.Neisseriales.Neisseriaceae.Eikenella	SLC16A4
216727	ENSG00000168710	rs9429768	0.349318743	0.108228894	0.537969567	0.637111976	0.174994455	-0.342082263	0.189728194	-0.166740695	0.185628658	0.210042859	0.3064242	0.351798408	0.259449358	0.064389407	0.999630656	0.931879357	Bacteria.Proteobacteria.Betaproteobacteria.Neisseriales.Neisseriaceae.Eikenella	AHCYL1
216728	ENSG00000168724	rs3776603	0.6044122	0.237936538	0.396844812	0.632604152	0.099733112	-0.24831262	0.29031172	-0.170355202	0.191572254	0.208469245	0.340380513	0.354661546	0.348471035	0.11308989	0.999630656	0.931879357	Bacteria.Proteobacteria.Betaproteobacteria.Neisseriales.Neisseriaceae.Eikenella	DNAJC21
216729	ENSG00000168734	rs1799880	0.061079912	0.052271025	0.667545392	0.600399298	-0.68996711	0.434185984	0.288284273	-0.221928794	0.362006338	0.219603918	0.668125142	0.421594115	0.100022989	0.038232546	0.999630656	0.931879357	Bacteria.Proteobacteria.Betaproteobacteria.Neisseriales.Neisseriaceae.Eikenella	PKIG
216730	ENSG00000168748	rs3963452	0.140972277	0.035982889	0.760564978	0.307471252	0.292976441	-0.640046452	-0.099081589	0.440194984	0.196583883	0.298870295	0.323771454	0.427947506	0.159567092	0.029441035	0.999630656	0.89215753	Bacteria.Proteobacteria.Betaproteobacteria.Neisseriales.Neisseriaceae.Eikenella	CA7
216731	ENSG00000168763	rs62152784	0.639365003	0.307328228	0.589261917	0.900176048	0.073153929	-0.31307816	0.144531316	-0.062507708	0.155384634	0.304276729	0.2663688	0.496368702	0.358777279	0.135795796	0.999630656	0.94153549	Bacteria.Proteobacteria.Betaproteobacteria.Neisseriales.Neisseriaceae.Eikenella	CNNM3
216732	ENSG00000168778	rs7316011	0.177735821	0.172842259	0.39298729	0.282501463	-0.302595236	0.27498296	0.308450394	-0.321157945	0.222084742	0.199511451	0.358691707	0.296353256	0.180499777	0.089898212	0.999630656	0.888653734	Bacteria.Proteobacteria.Betaproteobacteria.Neisseriales.Neisseriaceae.Eikenella	TCTN2
216733	ENSG00000168792	rs2292973	0.238926167	0.197308081	0.97049408	0.275628288	-0.257503536	0.243077913	-0.01317344	0.370818864	0.216646529	0.186609954	0.354779473	0.33727738	0.210663668	0.098783641	0.999630656	0.888653734	Bacteria.Proteobacteria.Betaproteobacteria.Neisseriales.Neisseriaceae.Eikenella	ABHD15
216734	ENSG00000168803	rs28578454	0.159704488	0.000238685	0.138085792	0.545731808	0.196716002	-1.053064193	0.383830948	-0.265734163	0.13830302	0.270736612	0.25564286	0.437527445	0.170630451	0.000805885	0.999630656	0.931879357	Bacteria.Proteobacteria.Betaproteobacteria.Neisseriales.Neisseriaceae.Eikenella	ADAL
216735	ENSG00000168806	rs3742971	0.44785857	0.467999568	0.892754315	0.144245238	0.120406173	-0.18940484	0.040043008	-0.679615292	0.157678798	0.259450824	0.295850304	0.459830151	0.299173108	0.185612995	0.999630656	0.852394199	Bacteria.Proteobacteria.Betaproteobacteria.Neisseriales.Neisseriaceae.Eikenella	LCMT2
216736	ENSG00000168875	rs2024369	0.120028285	0.069588356	0.372911634	0.193828207	-0.440967492	0.435999566	0.396007063	-0.485900836	0.279915257	0.236309257	0.441370148	0.370093245	0.14579583	0.046858606	0.999630656	0.882912108	Bacteria.Proteobacteria.Betaproteobacteria.Neisseriales.Neisseriaceae.Eikenella	SOX14
216737	ENSG00000168883	rs6547627	0.500635716	0.052423326	0.747560073	0.094754207	0.093308372	-0.493421413	-0.076391451	0.996028848	0.137770522	0.24973027	0.236339126	0.587432645	0.315669056	0.038295697	0.999630656	0.830605875	Bacteria.Proteobacteria.Betaproteobacteria.Neisseriales.Neisseriaceae.Eikenella	USP39
216738	ENSG00000168890	rs7579147	0.405048849	0.296012123	0.867689348	0.625902393	0.149187682	-0.250179757	0.053420506	-0.194421001	0.178008141	0.237474718	0.319397217	0.396914109	0.281173936	0.132114373	0.999630656	0.931879357	Bacteria.Proteobacteria.Betaproteobacteria.Neisseriales.Neisseriaceae.Eikenella	TMEM150A
216739	ENSG00000168903	rs4700774	0.001375285	1.82383806099282e-05	0.372581808	0.507095823	0.50980626	-0.872454695	-0.23357278	0.210549358	0.152466849	0.188572251	0.260148163	0.315638423	0.009419257	0.000110096	0.999630656	0.931879357	Bacteria.Proteobacteria.Betaproteobacteria.Neisseriales.Neisseriaceae.Eikenella	BTNL3
216740	ENSG00000168936	rs112182776	0.30814085	0.019021307	0.196097923	0.662959652	0.164235768	-0.501950351	0.404944114	-0.166704415	0.159889207	0.208696988	0.31002389	0.380749817	0.2432954	0.018742638	0.999630656	0.931879357	Bacteria.Proteobacteria.Betaproteobacteria.Neisseriales.Neisseriaceae.Eikenella	TMEM129
216741	ENSG00000168938	rs17388251	0.059918337	0.000317895	0.195719295	0.102360697	0.298680661	-0.528325347	0.307163549	-0.501010258	0.155983823	0.138913508	0.234961771	0.302379278	0.099169733	0.000976329	0.999630656	0.843392287	Bacteria.Proteobacteria.Betaproteobacteria.Neisseriales.Neisseriaceae.Eikenella	PPIC
216742	ENSG00000168955	rs10933183	0.009056544	0.001600243	0.687329152	0.352972643	-0.639858534	0.524003902	0.244467497	-0.333108203	0.237813603	0.159070431	0.604688517	0.356059633	0.031266577	0.003219961	0.999630656	0.917593411	Bacteria.Proteobacteria.Betaproteobacteria.Neisseriales.Neisseriaceae.Eikenella	TM4SF20
216743	ENSG00000168958	rs139156267	0.204118441	0.000240833	0.954151008	0.160156807	0.186872336	-0.960994056	-0.013995859	0.952827618	0.145675603	0.247236578	0.242490519	0.670631303	0.194315153	0.000806305	0.999630656	0.87176772	Bacteria.Proteobacteria.Betaproteobacteria.Neisseriales.Neisseriaceae.Eikenella	MFF
216744	ENSG00000168961	rs3751091	0.191646332	0.101394967	0.311584937	0.234011789	-0.232599038	0.40553823	0.291816254	-0.412612536	0.176284345	0.244054579	0.286139059	0.343484988	0.187896612	0.061424334	0.999630656	0.882912108	Bacteria.Proteobacteria.Betaproteobacteria.Neisseriales.Neisseriaceae.Eikenella	LGALS9
216745	ENSG00000168993	rs10016151	0.021678962	0.027657108	0.934915145	0.606086403	0.456707183	-0.379922968	-0.025973754	-0.135133693	0.194126251	0.168648382	0.316833322	0.260781095	0.0548603	0.02454089	0.999630656	0.931879357	Bacteria.Proteobacteria.Betaproteobacteria.Neisseriales.Neisseriaceae.Eikenella	CPLX1
216746	ENSG00000169018	rs12050550	0.103664806	0.033866963	0.358358142	0.188009497	0.433015084	-0.460952794	-0.392778269	0.444253697	0.262353736	0.21266744	0.424599146	0.333905062	0.135390601	0.028188564	0.999630656	0.882912108	Bacteria.Proteobacteria.Betaproteobacteria.Neisseriales.Neisseriaceae.Eikenella	FEM1B
216747	ENSG00000169062	rs11147324	0.138180496	0.026826503	0.775131622	0.664823387	-0.208533399	0.637082696	0.067739599	-0.217468257	0.138923416	0.281221791	0.236141302	0.49964078	0.157518264	0.023936673	0.999630656	0.931879357	Bacteria.Proteobacteria.Betaproteobacteria.Neisseriales.Neisseriaceae.Eikenella	UPF3A
216748	ENSG00000169136	rs2241701	0.550171122	0.372927937	0.952661037	0.950059968	-0.099582048	0.333849669	-0.017233682	-0.041269446	0.16579434	0.372105319	0.289179922	0.656385734	0.330622733	0.157336501	0.999630656	0.941653631	Bacteria.Proteobacteria.Betaproteobacteria.Neisseriales.Neisseriaceae.Eikenella	ATF5
216749	ENSG00000169203	rs4788408	8.58214485505509e-06	5.12656401934198e-10	0.330543835	0.261529519	-0.629946134	0.860192927	-0.197087341	0.246972747	0.130353982	0.117848984	0.201035873	0.218052009	0.000235743	1.73757267557762e-08	0.999630656	0.882912108	Bacteria.Proteobacteria.Betaproteobacteria.Neisseriales.Neisseriaceae.Eikenella	NPIPB12
216750	ENSG00000169220	rs4976689	0.001359372	2.40291314349498e-05	0.09449231	0.13575064	0.681252052	-0.833302408	-0.532800492	0.483477555	0.203510204	0.18313004	0.313977462	0.32006815	0.009419257	0.000134837	0.999630656	0.849151603	Bacteria.Proteobacteria.Betaproteobacteria.Neisseriales.Neisseriaceae.Eikenella	RGS14
216751	ENSG00000169230	rs28362590	2.58524692798424e-06	1.16073856720221e-06	0.556907827	0.569020298	-1.734919656	1.065929055	-0.476801723	0.252354149	0.336654075	0.198735671	0.807464014	0.440864197	8.76539014901336e-05	1.29486782129606e-05	0.999630656	0.931879357	Bacteria.Proteobacteria.Betaproteobacteria.Neisseriales.Neisseriaceae.Eikenella	PRELID1
216752	ENSG00000169258	rs4868665	0.678094287	0.549749407	0.990354289	0.917697449	-0.077858128	0.141968137	0.004045154	0.035422504	0.1867359	0.236112601	0.333318724	0.341464392	0.370345624	0.208794556	0.999630656	0.941653631	Bacteria.Proteobacteria.Betaproteobacteria.Neisseriales.Neisseriaceae.Eikenella	GPRIN1
216753	ENSG00000169288	rs13106067	0.072527777	0.021616848	0.379510042	0.795563275	-0.268710967	0.353507716	0.231713707	-0.093963016	0.147202643	0.150186585	0.261873828	0.361174975	0.110732383	0.020538223	0.999630656	0.936414856	Bacteria.Proteobacteria.Betaproteobacteria.Neisseriales.Neisseriaceae.Eikenella	MRPL1
216754	ENSG00000169299	rs6820778	0.22666199	0.214046254	0.96869207	0.921217287	0.523273951	-0.324277287	-0.022464745	-0.036183577	0.42871619	0.258430504	0.570167987	0.36444026	0.205876281	0.104524004	0.999630656	0.941653631	Bacteria.Proteobacteria.Betaproteobacteria.Neisseriales.Neisseriaceae.Eikenella	PGM2
216755	ENSG00000169313	rs1491974	0.367020184	0.123167551	0.872335996	0.973102174	0.196382331	-0.288525888	-0.064372796	0.010796188	0.216183701	0.184727513	0.399019784	0.318961917	0.265838698	0.07035953	0.999630656	0.943670508	Bacteria.Proteobacteria.Betaproteobacteria.Neisseriales.Neisseriaceae.Eikenella	P2RY12
216756	ENSG00000169330	rs1337566	0.125811598	0.09379938	0.114559251	0.071335625	-0.730555569	0.45070392	1.31409537	-0.867190537	0.471091028	0.265027274	0.821565883	0.473018458	0.148693322	0.058269412	0.999630656	0.810728975	Bacteria.Proteobacteria.Betaproteobacteria.Neisseriales.Neisseriaceae.Eikenella	MINAR1
216757	ENSG00000169359	rs7616853	0.097310305	0.116888757	0.483706218	0.259787355	0.286444423	-0.307549877	-0.202354582	-0.407040241	0.170270143	0.193536205	0.287276438	0.358051714	0.130802783	0.068017935	0.999630656	0.882912108	Bacteria.Proteobacteria.Betaproteobacteria.Neisseriales.Neisseriaceae.Eikenella	SLC33A1
216758	ENSG00000169371	rs9944207	0.031890071	0.004695035	0.571858328	0.476948863	-0.383964071	0.527915718	0.169806837	-0.281793649	0.175084535	0.180283307	0.298851571	0.393919043	0.070717848	0.007032134	0.999630656	0.931879357	Bacteria.Proteobacteria.Betaproteobacteria.Neisseriales.Neisseriaceae.Eikenella	SNUPN
216759	ENSG00000169385	rs10133985	0.141251476	0.049541132	0.610230191	0.587738638	-0.281926697	0.636706906	-0.163780123	0.302663797	0.189304752	0.31815072	0.319743001	0.555525195	0.159730873	0.036915836	0.999630656	0.931879357	Bacteria.Proteobacteria.Betaproteobacteria.Neisseriales.Neisseriaceae.Eikenella	RNASE2
216760	ENSG00000169397	rs61980361	0.01174982	0.00733788	0.767825521	0.744284636	0.779417407	-0.556704357	-0.211306679	0.145784088	0.300617637	0.201114921	0.712771019	0.445038299	0.036626166	0.009471326	0.999630656	0.932550431	Bacteria.Proteobacteria.Betaproteobacteria.Neisseriales.Neisseriaceae.Eikenella	RNASE3
216761	ENSG00000169432	rs1881440	0.000514255	1.97050021443321e-06	0.126339009	0.89615863	-0.501245019	1.094583493	0.359367786	-0.052953921	0.137105328	0.20948971	0.232063283	0.404145043	0.004838767	1.83999930987486e-05	0.999630656	0.94111743	Bacteria.Proteobacteria.Betaproteobacteria.Neisseriales.Neisseriaceae.Eikenella	SCN9A
216762	ENSG00000169436	rs71532180	0.556790191	0.521660582	0.926605141	0.245286781	0.081529343	-0.212411762	-0.021890818	-0.701295616	0.138028714	0.329688213	0.236721655	0.598134149	0.333189607	0.200635124	0.999630656	0.882912108	Bacteria.Proteobacteria.Betaproteobacteria.Neisseriales.Neisseriaceae.Eikenella	COL22A1
216763	ENSG00000169507	rs1975746	5.93067087076981e-05	2.30348265575692e-05	0.059400318	0.096902986	0.875006243	-0.712499547	-0.936157838	0.550456357	0.203670432	0.156179292	0.487882367	0.326798824	0.001109934	0.000130483	0.999630656	0.833523696	Bacteria.Proteobacteria.Betaproteobacteria.Neisseriales.Neisseriaceae.Eikenella	SLC38A11
216764	ENSG00000169570	rs55811049	0.856885007	0.39642879	0.551233371	0.414331813	0.030270919	-0.291859463	0.178805984	-0.463139682	0.167188567	0.341892165	0.298491296	0.563733424	0.42281591	0.164622655	0.999630656	0.931879357	Bacteria.Proteobacteria.Betaproteobacteria.Neisseriales.Neisseriaceae.Eikenella	DTWD2
216765	ENSG00000169599	rs74878084	0.324202098	0.096142767	0.746068767	0.261981305	0.249274017	-0.286280903	-0.124984361	0.303810848	0.250931858	0.169565672	0.38432229	0.268490963	0.250404422	0.059244927	0.999630656	0.882912108	Bacteria.Proteobacteria.Betaproteobacteria.Neisseriales.Neisseriaceae.Eikenella	NFU1
216766	ENSG00000169609	rs17361375	0.443926912	0.771427541	0.490872772	0.878459507	-0.131690395	0.079729848	0.194159873	0.066583276	0.170965236	0.273306823	0.280234239	0.433695156	0.297892929	0.269757933	0.999630656	0.94111743	Bacteria.Proteobacteria.Betaproteobacteria.Neisseriales.Neisseriaceae.Eikenella	C15orf40
216767	ENSG00000169612	rs28510273	0.931867857	0.857723164	0.532457591	0.3790804	-0.024906855	0.037203895	0.2883073	-0.296603984	0.290198733	0.206703882	0.459372692	0.334906454	0.444625015	0.29074749	0.999630656	0.931879357	Bacteria.Proteobacteria.Betaproteobacteria.Neisseriales.Neisseriaceae.Eikenella	RAMAC
216768	ENSG00000169629	rs13408170	0.000136449	1.95921366205017e-07	0.519710371	0.148068003	-0.672922979	0.744786129	0.174761365	-0.32385661	0.165935061	0.127939034	0.26998055	0.221243682	0.001936532	3.00219115545907e-06	0.999630656	0.859172455	Bacteria.Proteobacteria.Betaproteobacteria.Neisseriales.Neisseriaceae.Eikenella	RGPD8
216769	ENSG00000169660	rs6502108	0.688387281	0.493583761	0.337869144	0.094366569	-0.076691723	0.146419758	-0.293978954	0.630577085	0.190377262	0.212662745	0.304481195	0.371452008	0.372893717	0.193742415	0.999630656	0.830605875	Bacteria.Proteobacteria.Betaproteobacteria.Neisseriales.Neisseriaceae.Eikenella	HEXD
216770	ENSG00000169683	rs12948284	0.25751055	0.176690964	0.290559119	0.301609629	0.265307482	-0.227104159	0.478199357	-0.334701805	0.23225275	0.1662721	0.448772234	0.321437321	0.219280391	0.091541471	0.999630656	0.89215753	Bacteria.Proteobacteria.Betaproteobacteria.Neisseriales.Neisseriaceae.Eikenella	LRRC45
216771	ENSG00000169715	rs1610215	0.111283738	0.088826064	0.989362201	0.690538039	-0.397802844	0.358093609	0.005643128	0.134907665	0.246408098	0.207289457	0.421623418	0.337349721	0.140549916	0.055701728	0.999630656	0.931879357	Bacteria.Proteobacteria.Betaproteobacteria.Neisseriales.Neisseriaceae.Eikenella	MT1E
216772	ENSG00000169738	rs60208666	0.071786301	0.007034513	0.65183326	0.063920107	-0.21205953	0.691664964	0.089357629	0.859609498	0.115858826	0.248489498	0.197121351	0.456059204	0.110340915	0.009188912	0.999630656	0.810728975	Bacteria.Proteobacteria.Betaproteobacteria.Neisseriales.Neisseriaceae.Eikenella	DCXR
216773	ENSG00000169851	rs1463849	0.984071354	0.361545322	0.160359202	0.4105643	-0.004345762	-0.19257622	0.58739617	-0.32247137	0.216833974	0.209572557	0.413631965	0.389344385	0.457642634	0.153509583	0.999630656	0.931879357	Bacteria.Proteobacteria.Betaproteobacteria.Neisseriales.Neisseriaceae.Eikenella	PCDH7
216774	ENSG00000169860	rs56208963	0.266044411	0.301303226	0.347045084	0.917989118	-0.195096198	0.238433225	0.297075504	-0.037900459	0.173902456	0.228837643	0.313635478	0.366655371	0.223971636	0.133776512	0.999630656	0.941653631	Bacteria.Proteobacteria.Betaproteobacteria.Neisseriales.Neisseriaceae.Eikenella	P2RY1
216775	ENSG00000169908	rs67855112	0.130734808	0.047263071	0.912890598	0.620546135	0.347726066	-0.390147317	-0.038954178	-0.181950573	0.227191206	0.19292152	0.354709778	0.365762072	0.152710351	0.035663002	0.999630656	0.931879357	Bacteria.Proteobacteria.Betaproteobacteria.Neisseriales.Neisseriaceae.Eikenella	TM4SF1
216776	ENSG00000169919	rs140597339	0.573528955	0.311457164	0.847525912	0.768299	-0.111134364	0.173073186	0.066075966	0.090320959	0.196446114	0.169660937	0.342283284	0.305308357	0.338684139	0.13726499	0.999630656	0.932776898	Bacteria.Proteobacteria.Betaproteobacteria.Neisseriales.Neisseriaceae.Eikenella	GUSB
216777	ENSG00000169925	rs72766638	0.573218343	0.123950811	0.771186612	0.351953765	0.092167045	-0.389144221	0.071337259	-0.623280281	0.162786372	0.249678018	0.244272744	0.664807113	0.338618127	0.070513856	0.999630656	0.917593411	Bacteria.Proteobacteria.Betaproteobacteria.Neisseriales.Neisseriaceae.Eikenella	BRD3
216778	ENSG00000169926	rs9920320	0.633272785	0.940790732	0.189890577	0.099415568	-0.070247966	0.01652432	0.38139113	-0.664791874	0.146537257	0.221612993	0.287895256	0.397703196	0.357005466	0.310882063	0.999630656	0.837205802	Bacteria.Proteobacteria.Betaproteobacteria.Neisseriales.Neisseriaceae.Eikenella	KLF13
216779	ENSG00000170017	rs28588542	0.220806028	0.166434304	0.861205987	0.91529991	0.208362892	-0.257930656	-0.051531975	-0.02894342	0.16854122	0.184309404	0.293573124	0.271080693	0.202941223	0.087517429	0.999630656	0.941653631	Bacteria.Proteobacteria.Betaproteobacteria.Neisseriales.Neisseriaceae.Eikenella	ALCAM
216780	ENSG00000170035	rs10930952	0.009660879	0.000504804	0.332796508	0.06022822	0.822073957	-0.684866249	-0.540353755	0.640717669	0.308295058	0.187037412	0.553772169	0.335026456	0.032335925	0.001361979	0.999630656	0.810728975	Bacteria.Proteobacteria.Betaproteobacteria.Neisseriales.Neisseriaceae.Eikenella	UBE2E3
216781	ENSG00000170049	rs9911390	0.212001294	0.224496359	0.422518471	0.971458095	0.202846858	-0.185617086	-0.297023623	0.010087972	0.160927863	0.151359083	0.367986346	0.280863856	0.198600071	0.108142277	0.999630656	0.943670508	Bacteria.Proteobacteria.Betaproteobacteria.Neisseriales.Neisseriaceae.Eikenella	KCNAB3
216782	ENSG00000170074	rs201369500	0.20478397	0.011027173	0.015349498	0.104748628	-0.161437886	0.670007292	-0.549228651	0.718904388	0.126035783	0.256041383	0.220593738	0.43696079	0.194652677	0.012673092	0.999630656	0.843392287	Bacteria.Proteobacteria.Betaproteobacteria.Neisseriales.Neisseriaceae.Eikenella	FAM153A
216783	ENSG00000170099	rs941594	0.001588995	0.002118103	0.281798043	0.537951242	-0.784842062	0.64815719	0.45160829	-0.21655014	0.238084901	0.20246824	0.416114125	0.349727693	0.010529899	0.003918913	0.999630656	0.931879357	Bacteria.Proteobacteria.Betaproteobacteria.Neisseriales.Neisseriaceae.Eikenella	SERPINA6
216784	ENSG00000170144	rs13401026	0.518802882	0.283341144	0.998616216	0.420587004	-0.110058149	0.23965182	0.00050286	-0.316186039	0.169653523	0.221531814	0.288833687	0.390092515	0.321412236	0.12823081	0.999630656	0.931879357	Bacteria.Proteobacteria.Betaproteobacteria.Neisseriales.Neisseriaceae.Eikenella	HNRNPA3
216785	ENSG00000170145	rs4936662	0.185391592	0.083991374	0.758426203	0.710279776	-0.251686154	0.316502797	0.095988374	0.119716666	0.188033798	0.180355378	0.310796582	0.320860623	0.184317868	0.053512223	0.999630656	0.931879357	Bacteria.Proteobacteria.Betaproteobacteria.Neisseriales.Neisseriaceae.Eikenella	SIK2
216786	ENSG00000170160	rs4792775	0.001167178	2.01256567988464e-06	0.220567241	0.475777448	-0.508770909	1.048071801	-0.349762402	0.265385522	0.14977448	0.200801466	0.282768872	0.369994039	0.008605177	1.86471083978205e-05	0.999630656	0.931879357	Bacteria.Proteobacteria.Betaproteobacteria.Neisseriales.Neisseriaceae.Eikenella	CCDC144A
216787	ENSG00000170175	rs9217	0.195070623	0.036559666	0.691445058	0.365073253	-0.262969566	0.444260981	0.133141965	-0.356175883	0.200860371	0.208112475	0.333967661	0.390489981	0.18939932	0.029746205	0.999630656	0.925765015	Bacteria.Proteobacteria.Betaproteobacteria.Neisseriales.Neisseriaceae.Eikenella	CHRNB1
216788	ENSG00000170209	rs11214589	0.053941842	0.037245	0.978857106	0.841493016	-0.440121923	0.393528285	-0.011894417	0.067072074	0.224222129	0.185040587	0.447091554	0.334047888	0.094319519	0.030139679	0.999630656	0.939020113	Bacteria.Proteobacteria.Betaproteobacteria.Neisseriales.Neisseriaceae.Eikenella	ANKK1
216789	ENSG00000170248	rs9842580	0.683481067	0.916177231	0.006392456	0.026435604	-0.071744831	0.026789169	0.811036826	-0.849100331	0.175178749	0.253540385	0.287789142	0.373808049	0.371455991	0.305110518	0.999630656	0.810728975	Bacteria.Proteobacteria.Betaproteobacteria.Neisseriales.Neisseriaceae.Eikenella	PDCD6IP
216790	ENSG00000170298	rs1725694	0.264175573	0.205315458	0.732125001	0.631397801	0.533318399	-0.338243273	-0.314943082	0.249288995	0.473509467	0.264382988	0.916131144	0.517155794	0.223281311	0.101656587	0.999630656	0.931879357	Bacteria.Proteobacteria.Betaproteobacteria.Neisseriales.Neisseriaceae.Eikenella	LGALS9B
216791	ENSG00000170322	rs11221882	0.434564916	0.305914251	0.243003925	0.164765718	-0.133640399	0.188005347	-0.369773244	0.441932384	0.169966985	0.182182357	0.313840222	0.314529896	0.294040635	0.135321096	0.999630656	0.87176772	Bacteria.Proteobacteria.Betaproteobacteria.Neisseriales.Neisseriaceae.Eikenella	NFRKB
216792	ENSG00000170323	rs10808846	0.267028656	0.467254302	0.89244822	0.619044875	-0.208885779	0.140783302	0.04070133	-0.183042087	0.186581342	0.192524095	0.299853017	0.366378455	0.224356619	0.185489413	0.999630656	0.931879357	Bacteria.Proteobacteria.Betaproteobacteria.Neisseriales.Neisseriaceae.Eikenella	FABP4
216793	ENSG00000170373	rs7273134	0.006473296	0.000405764	0.528630406	0.864479946	-0.488496459	0.576829695	-0.194132122	-0.045746371	0.173618228	0.154691821	0.30644403	0.266974318	0.025398628	0.001160148	0.999630656	0.94111743	Bacteria.Proteobacteria.Betaproteobacteria.Neisseriales.Neisseriaceae.Eikenella	CST1
216794	ENSG00000170390	rs13101461	0.451895182	0.478293996	0.448399723	0.251560019	-0.12018997	0.153631277	0.211051943	-0.338816595	0.158810202	0.215420639	0.276715809	0.292873898	0.300161134	0.188732546	0.999630656	0.882912108	Bacteria.Proteobacteria.Betaproteobacteria.Neisseriales.Neisseriaceae.Eikenella	DCLK2
216795	ENSG00000170396	rs12477430	0.383187252	0.396238781	0.344418494	0.289773697	-0.341107677	0.20804252	0.568775571	-0.402690519	0.388513211	0.243608129	0.59719749	0.377289827	0.273282295	0.164614565	0.999630656	0.891252377	Bacteria.Proteobacteria.Betaproteobacteria.Neisseriales.Neisseriaceae.Eikenella	ZNF804A
216796	ENSG00000170419	rs34832825	0.153257707	0.043228694	0.600294376	0.990356575	-0.227822235	0.452300038	0.133766825	0.004693145	0.157660872	0.219370523	0.254041107	0.386804579	0.167666657	0.033463855	0.999630656	0.946091268	Bacteria.Proteobacteria.Betaproteobacteria.Neisseriales.Neisseriaceae.Eikenella	VSTM2A
216797	ENSG00000170430	rs12243040	0.000164282	4.42918066565467e-06	0.405413756	0.301080007	0.592621769	-0.980217933	-0.24613609	0.299076798	0.148128826	0.19563593	0.29391478	0.286907039	0.002185821	3.43758794689303e-05	0.999630656	0.89215753	Bacteria.Proteobacteria.Betaproteobacteria.Neisseriales.Neisseriaceae.Eikenella	MGMT
216798	ENSG00000170439	rs11171657	0.474870766	0.287407987	0.10551772	0.064152485	-0.150645195	0.187685196	0.730043649	-0.735748337	0.209593251	0.17497832	0.444733739	0.390695958	0.306806668	0.129190815	0.999630656	0.810728975	Bacteria.Proteobacteria.Betaproteobacteria.Neisseriales.Neisseriaceae.Eikenella	METTL7B
216799	ENSG00000170442	rs12146804	0.279970298	0.016992951	0.868636522	0.402208697	-0.189104177	0.525587118	0.052560308	-0.339279619	0.173574806	0.214535951	0.31654153	0.402371311	0.230634523	0.017344551	0.999630656	0.931879357	Bacteria.Proteobacteria.Betaproteobacteria.Neisseriales.Neisseriaceae.Eikenella	KRT86
216800	ENSG00000170464	rs13181201	0.018357447	0.006893029	0.449117022	0.510969618	0.626853496	-0.492958077	-0.315946947	0.180201202	0.259104539	0.176632825	0.41490487	0.27263277	0.049234931	0.009048362	0.999630656	0.931879357	Bacteria.Proteobacteria.Betaproteobacteria.Neisseriales.Neisseriaceae.Eikenella	DNAJC18
216801	ENSG00000170469	rs4075682	0.549807377	0.376348274	0.048920578	0.030136902	0.15237476	-0.171196401	0.813186628	-0.69195819	0.253457171	0.192193415	0.405191119	0.312134408	0.330622733	0.158276704	0.999630656	0.810728975	Bacteria.Proteobacteria.Betaproteobacteria.Neisseriales.Neisseriaceae.Eikenella	SPATA24
216802	ENSG00000170627	rs7305617	0.575806589	0.368308546	0.960101655	0.461914829	-0.084038696	0.306585026	-0.01324777	-0.358254712	0.149439895	0.338412856	0.263798521	0.48407408	0.339440653	0.155876975	0.999630656	0.931879357	Bacteria.Proteobacteria.Betaproteobacteria.Neisseriales.Neisseriaceae.Eikenella	GTSF1
216803	ENSG00000170634	rs7592069	0.006609242	0.000192855	0.379127234	0.260457603	0.486406845	-0.644496528	-0.276843307	0.349881718	0.173338648	0.163030432	0.312624847	0.308209792	0.025640227	0.000689318	0.999630656	0.882912108	Bacteria.Proteobacteria.Betaproteobacteria.Neisseriales.Neisseriaceae.Eikenella	ACYP2
216804	ENSG00000170638	rs41283477	0.850807665	0.224232331	0.732431837	0.75814375	0.03153378	-0.258297919	0.09112149	0.188642075	0.166987963	0.210504392	0.265377733	0.61005918	0.42097402	0.108068144	0.999630656	0.932776898	Bacteria.Proteobacteria.Betaproteobacteria.Neisseriales.Neisseriaceae.Eikenella	TRABD
216805	ENSG00000170667	rs7794729	0.000260258	8.80528203735263e-05	0.791373566	0.613601379	1.074061213	-0.729340784	0.125541574	-0.154428044	0.277990677	0.174366961	0.472638385	0.30436018	0.003015232	0.000377552	0.999630656	0.931879357	Bacteria.Proteobacteria.Betaproteobacteria.Neisseriales.Neisseriaceae.Eikenella	RASA4B
216806	ENSG00000170677	rs11877484	0.227162592	0.132421313	0.463810555	0.595401783	-0.194943255	0.324007275	0.209234246	-0.193025226	0.159890348	0.212637686	0.283923028	0.361705386	0.206004161	0.074028906	0.999630656	0.931879357	Bacteria.Proteobacteria.Betaproteobacteria.Neisseriales.Neisseriaceae.Eikenella	SOCS6
216807	ENSG00000170734	rs4714688	0.225748579	0.100005932	0.372338448	0.255980932	0.21732838	-0.395297936	-0.275918104	0.384002989	0.177702299	0.236903075	0.30715409	0.33506991	0.205833598	0.060860487	0.999630656	0.882912108	Bacteria.Proteobacteria.Betaproteobacteria.Neisseriales.Neisseriaceae.Eikenella	POLH
216808	ENSG00000170745	rs6758967	0.002878387	6.33297834287932e-06	0.786550673	0.631142903	-0.503540226	0.927974706	-0.070467678	0.196055872	0.162547691	0.188819994	0.259155148	0.406418242	0.015562284	4.65722791777818e-05	0.999630656	0.931879357	Bacteria.Proteobacteria.Betaproteobacteria.Neisseriales.Neisseriaceae.Eikenella	KCNS3
216809	ENSG00000170802	rs79073127	0.078585732	0.01387629	0.867803826	0.6033533	-0.282999538	0.701316315	-0.047443788	-0.244237707	0.158357908	0.277314796	0.283910853	0.467769982	0.115576599	0.015076557	0.999630656	0.931879357	Bacteria.Proteobacteria.Betaproteobacteria.Neisseriales.Neisseriaceae.Eikenella	FOXN2
216810	ENSG00000170819	rs2737717	0.201249437	0.095007209	0.361204118	0.154281435	0.230452534	-0.279116121	0.309606294	-0.392102387	0.178496169	0.164744503	0.336690551	0.27203501	0.192435411	0.058717045	0.999630656	0.87176772	Bacteria.Proteobacteria.Betaproteobacteria.Neisseriales.Neisseriaceae.Eikenella	BFSP2
216811	ENSG00000170835	rs2988571	0.065698008	0.006142816	0.838608463	0.755737826	0.318651677	-0.529443415	-0.062800156	-0.141992063	0.170214259	0.186915908	0.30710412	0.454522457	0.104863065	0.008333794	0.999630656	0.932776898	Bacteria.Proteobacteria.Betaproteobacteria.Neisseriales.Neisseriaceae.Eikenella	CEL
216812	ENSG00000170846	rs4385148	0.136795558	0.06451408	0.634695733	0.637588763	-0.242097395	0.574740408	0.128330187	-0.225833232	0.160706861	0.305622938	0.268824152	0.477151604	0.15699464	0.044417686	0.999630656	0.931879357	Bacteria.Proteobacteria.Betaproteobacteria.Neisseriales.Neisseriaceae.Eikenella
216813	ENSG00000170852	rs199877161	0.258401436	0.113181873	0.491109418	0.803849889	0.209619204	-0.285164982	-0.24303137	0.076432618	0.183849874	0.177592509	0.350963542	0.306485221	0.219709451	0.066573949	0.999630656	0.936414856	Bacteria.Proteobacteria.Betaproteobacteria.Neisseriales.Neisseriaceae.Eikenella	KBTBD2
216814	ENSG00000170854	rs1388645	0.31760517	0.188907204	0.686144463	0.681982785	0.250830112	-0.270471766	-0.180666186	0.142682241	0.24905348	0.203707958	0.445093118	0.34664813	0.246763988	0.095672619	0.999630656	0.931879357	Bacteria.Proteobacteria.Betaproteobacteria.Neisseriales.Neisseriaceae.Eikenella	RIOX2
216815	ENSG00000170855	rs4379896	0.008698479	0.006552517	0.486216817	0.622277517	-0.671563772	0.55325475	0.309774376	-0.174106045	0.248216879	0.196942035	0.442322559	0.351737712	0.030671213	0.008752412	0.999630656	0.931879357	Bacteria.Proteobacteria.Betaproteobacteria.Neisseriales.Neisseriaceae.Eikenella	TRIAP1
216816	ENSG00000170889	rs200206005	0.181050483	0.155551112	0.778265671	0.582890587	0.285532699	-0.280699278	-0.093154798	-0.193550448	0.211187625	0.195354658	0.329457966	0.350680779	0.182359692	0.08303135	0.999630656	0.931879357	Bacteria.Proteobacteria.Betaproteobacteria.Neisseriales.Neisseriaceae.Eikenella	RPS9
216817	ENSG00000170890	rs2070873	0.441459852	0.037518119	0.304769565	0.312611644	-0.112411521	0.558707564	-0.277391522	0.469711236	0.145146019	0.263099503	0.268159399	0.461559197	0.296935606	0.030282924	0.999630656	0.89215753	Bacteria.Proteobacteria.Betaproteobacteria.Neisseriales.Neisseriaceae.Eikenella	PLA2G1B
216818	ENSG00000170899	rs13197674	0.85555463	0.340960033	0.147779338	0.677740216	0.034504746	0.186777897	-0.532580248	0.181868035	0.188797406	0.194701292	0.363570645	0.435686108	0.422566802	0.147067968	0.999630656	0.931879357	Bacteria.Proteobacteria.Betaproteobacteria.Neisseriales.Neisseriaceae.Eikenella	GSTA4
216819	ENSG00000170906	rs254262	0.158471275	0.013085667	0.566396565	0.866459677	-0.216548358	0.457811342	-0.149840334	-0.064522472	0.151789706	0.179424304	0.259999928	0.382188759	0.170206567	0.014388565	0.999630656	0.94111743	Bacteria.Proteobacteria.Betaproteobacteria.Neisseriales.Neisseriaceae.Eikenella	NDUFA3
216820	ENSG00000170909	rs254252	0.039216023	0.026981615	0.054378727	0.032769153	-0.933920589	0.575849649	2.690424901	-1.568657688	0.443795819	0.254460672	1.373212234	0.719073697	0.078614282	0.023994948	0.999630656	0.810728975	Bacteria.Proteobacteria.Betaproteobacteria.Neisseriales.Neisseriaceae.Eikenella	OSCAR
216821	ENSG00000170954	rs62115496	0.056075106	6.63430210210745e-05	0.635341087	0.831072007	0.248164873	-1.08166029	-0.101643649	-0.111905036	0.127576175	0.253662826	0.213328765	0.522465043	0.096013317	0.000299227	0.999630656	0.939020113	Bacteria.Proteobacteria.Betaproteobacteria.Neisseriales.Neisseriaceae.Eikenella	ZNF415
216822	ENSG00000170956	rs10415940	0.081688258	6.69452558459195e-06	0.507160316	0.592028621	-0.239055911	1.005302211	-0.152060231	-0.239163397	0.135182944	0.205178082	0.22799103	0.444077547	0.118704393	4.82017561054717e-05	0.999630656	0.931879357	Bacteria.Proteobacteria.Betaproteobacteria.Neisseriales.Neisseriaceae.Eikenella	CEACAM3
216823	ENSG00000170961	rs4618701	0.723304494	0.799952754	0.761013796	0.877120546	-0.055936925	0.048487294	-0.096239631	0.049247523	0.157310598	0.190558771	0.315094366	0.317253895	0.384162915	0.277189059	0.999630656	0.94111743	Bacteria.Proteobacteria.Betaproteobacteria.Neisseriales.Neisseriaceae.Eikenella	HAS2
216824	ENSG00000171017	rs45603833	0.115789809	0.003303214	0.983759884	0.620773461	-0.271805326	0.809413741	0.005550935	-0.213638692	0.170518866	0.265322788	0.271653984	0.42974247	0.143502634	0.005498742	0.999630656	0.931879357	Bacteria.Proteobacteria.Betaproteobacteria.Neisseriales.Neisseriaceae.Eikenella	LRRC8E
216825	ENSG00000171045	rs13272936	0.420214864	0.555607883	0.104720476	0.109338651	-0.12936626	0.133517099	0.435831745	-0.805671424	0.159476389	0.225366117	0.264883103	0.496278409	0.28787573	0.210068299	0.999630656	0.843392287	Bacteria.Proteobacteria.Betaproteobacteria.Neisseriales.Neisseriaceae.Eikenella	TSNARE1
216826	ENSG00000171103	rs10179580	0.039952691	0.008940246	0.230175171	0.17150748	0.424708689	-0.427668613	0.453138159	-0.43942458	0.2025992	0.158666781	0.374099919	0.317815734	0.078986477	0.010887874	0.999630656	0.879607989	Bacteria.Proteobacteria.Betaproteobacteria.Neisseriales.Neisseriaceae.Eikenella	TRMT61B
216827	ENSG00000171109	rs13098637	0.074405412	0.00274917	0.607598176	0.283106445	-0.310978425	0.878330541	0.148418145	-0.546300771	0.171500309	0.282110556	0.287626349	0.504746793	0.112538443	0.004789924	0.999630656	0.889755944	Bacteria.Proteobacteria.Betaproteobacteria.Neisseriales.Neisseriaceae.Eikenella	MFN1
216828	ENSG00000171130	rs10807974	0.216005676	0.00989476	0.373581789	0.635909153	-0.178836359	0.515942928	-0.277683142	-0.155796232	0.143139837	0.194140984	0.309929023	0.327534826	0.200367488	0.011755969	0.999630656	0.931879357	Bacteria.Proteobacteria.Betaproteobacteria.Neisseriales.Neisseriaceae.Eikenella	ATP6V0E2
216829	ENSG00000171160	rs11189303	0.303398431	0.031397216	0.25128475	0.304093515	0.154464878	-0.641240386	0.292949162	-0.545809444	0.148897731	0.291525381	0.253077478	0.526900708	0.241375978	0.026801693	0.999630656	0.89215753	Bacteria.Proteobacteria.Betaproteobacteria.Neisseriales.Neisseriaceae.Eikenella	MORN4
216830	ENSG00000171206	rs12773600	0.36719402	0.113911042	0.777227869	0.923263104	0.155679202	-0.389235578	-0.08166967	-0.035951339	0.171439027	0.242904367	0.287456184	0.371786692	0.265838698	0.066740092	0.999630656	0.941653631	Bacteria.Proteobacteria.Betaproteobacteria.Neisseriales.Neisseriaceae.Eikenella	TRIM8
216831	ENSG00000171298	rs12450199	0.005393138	0.000341617	0.618713457	0.954647008	0.529673758	-0.698304045	0.179289783	-0.017258821	0.183970306	0.18466724	0.358528197	0.302298108	0.023194291	0.001011708	0.999630656	0.942590306	Bacteria.Proteobacteria.Betaproteobacteria.Neisseriales.Neisseriaceae.Eikenella	GAA
216832	ENSG00000171314	rs11189213	0.809441758	0.834407014	0.188168933	0.113961207	-0.032549671	0.042798324	0.304006585	-0.575310419	0.13443056	0.20390458	0.228577691	0.359076066	0.410531657	0.284677847	0.999630656	0.848523093	Bacteria.Proteobacteria.Betaproteobacteria.Neisseriales.Neisseriaceae.Eikenella	PGAM1
216833	ENSG00000171320	rs10093956	0.001520694	0.000651879	0.818873239	0.744269865	-0.580558645	0.54996811	-0.094599841	0.094772267	0.175348212	0.153534024	0.411440475	0.289296058	0.010156324	0.001643766	0.999630656	0.932550431	Bacteria.Proteobacteria.Betaproteobacteria.Neisseriales.Neisseriaceae.Eikenella	ESCO2
216834	ENSG00000171345	rs11550883	0.227333116	0.227723788	0.874062727	0.700597519	-0.396508372	0.26475463	-0.075375058	0.124590354	0.325332575	0.217414174	0.473680532	0.322591829	0.206049085	0.109397946	0.999630656	0.931879357	Bacteria.Proteobacteria.Betaproteobacteria.Neisseriales.Neisseriaceae.Eikenella	KRT19
216835	ENSG00000171403	rs4796675	0.060319235	0.064352093	0.728110663	0.974741063	-0.273543493	0.423999111	0.085196556	0.011964757	0.143085972	0.22532458	0.244016375	0.376430103	0.099543039	0.044357262	0.999630656	0.943670508	Bacteria.Proteobacteria.Betaproteobacteria.Neisseriales.Neisseriaceae.Eikenella	KRT9
216836	ENSG00000171421	rs4975844	0.012230917	0.00475559	0.847486335	0.885120508	0.631958868	-0.475134898	-0.083762158	-0.042123842	0.245189687	0.162509526	0.433786352	0.290409804	0.037531921	0.00707848	0.999630656	0.94111743	Bacteria.Proteobacteria.Betaproteobacteria.Neisseriales.Neisseriaceae.Eikenella	MRPL36
216837	ENSG00000171428	rs4921578	0.081287698	0.090430813	0.946435013	0.857421673	0.568312592	-0.365165038	0.040593647	-0.067105564	0.320941142	0.212467165	0.601883758	0.372039691	0.118229847	0.056559673	0.999630656	0.939659287	Bacteria.Proteobacteria.Betaproteobacteria.Neisseriales.Neisseriaceae.Eikenella	NAT1
216838	ENSG00000171456	rs2295765	0.443898036	0.56476511	0.01463648	0.021725169	0.24528513	-0.109200247	-1.600364419	0.876797405	0.318417762	0.18868638	0.638029484	0.372824744	0.297892929	0.212941221	0.999630656	0.810728975	Bacteria.Proteobacteria.Betaproteobacteria.Neisseriales.Neisseriaceae.Eikenella	ASXL1
216839	ENSG00000171462	rs3734687	0.122087745	0.188198831	0.735429266	0.365867224	0.258240782	-0.218951331	-0.098213398	-0.267404053	0.164852215	0.164637298	0.289403939	0.293654826	0.147047426	0.095516226	0.999630656	0.925765015	Bacteria.Proteobacteria.Betaproteobacteria.Neisseriales.Neisseriaceae.Eikenella	DLK2
216840	ENSG00000171469	rs10401707	0.312357457	0.232457221	0.52711134	0.831190699	0.175039165	-0.256584036	-0.176758212	0.084288667	0.171910243	0.212879822	0.277990409	0.393810075	0.244358931	0.111002647	0.999630656	0.939020113	Bacteria.Proteobacteria.Betaproteobacteria.Neisseriales.Neisseriaceae.Eikenella	ZNF561
216841	ENSG00000171475	rs62065258	0.943375962	0.843962732	0.374467487	0.514939542	-0.012228393	-0.049979361	0.269505926	-0.305817751	0.171500259	0.252912364	0.3013638	0.46707615	0.447657757	0.287223457	0.999630656	0.931879357	Bacteria.Proteobacteria.Betaproteobacteria.Neisseriales.Neisseriaceae.Eikenella	WIPF2
216842	ENSG00000171488	rs4658317	0.671463222	0.513583032	0.047314449	0.085838951	-0.076643757	0.120523364	-0.612899967	0.540215054	0.179884636	0.183481063	0.303141637	0.30970818	0.368523323	0.198528255	0.999630656	0.828715304	Bacteria.Proteobacteria.Betaproteobacteria.Neisseriales.Neisseriaceae.Eikenella	LRRC8C
216843	ENSG00000171497	rs2070630	0.660229468	0.159909526	0.149559717	0.074444434	-0.089778575	0.250974078	-0.472359964	0.687182505	0.20329344	0.176537659	0.323900552	0.379023951	0.365164656	0.084682549	0.999630656	0.810728975	Bacteria.Proteobacteria.Betaproteobacteria.Neisseriales.Neisseriaceae.Eikenella	PPID
216844	ENSG00000171502	rs12080986	0.655749282	0.167422578	0.888845615	0.007346153	0.061375347	-0.410401243	0.031676663	1.870035028	0.137043875	0.293954278	0.225755143	0.675668947	0.363776144	0.087882446	0.999630656	0.690764747	Bacteria.Proteobacteria.Betaproteobacteria.Neisseriales.Neisseriaceae.Eikenella	COL24A1
216845	ENSG00000171522	rs16870224	0.780451979	0.467281664	0.085078615	0.055675044	-0.044717256	-0.246917463	0.498414948	-1.099101651	0.159768219	0.3376856	0.28503402	0.564077032	0.401923517	0.185489413	0.999630656	0.810728975	Bacteria.Proteobacteria.Betaproteobacteria.Neisseriales.Neisseriaceae.Eikenella	PTGER4
216846	ENSG00000171530	rs151700	0.038469993	0.009487527	0.827589443	0.486514051	-0.347198657	0.449192015	0.066502355	-0.20539627	0.164336998	0.168030425	0.304116944	0.293483304	0.077811677	0.011385309	0.999630656	0.931879357	Bacteria.Proteobacteria.Betaproteobacteria.Neisseriales.Neisseriaceae.Eikenella	TBCA
216847	ENSG00000171564	rs1800788	0.440820961	0.188437809	0.734904182	0.418742932	-0.115910379	0.326589684	-0.086790242	0.385525394	0.149453624	0.245709066	0.255216721	0.47374724	0.296857602	0.095556362	0.999630656	0.931879357	Bacteria.Proteobacteria.Betaproteobacteria.Neisseriales.Neisseriaceae.Eikenella	FGB
216848	ENSG00000171574	rs34188294	0.091845311	0.000174906	0.549713006	0.092783429	0.254692798	-0.884653449	-0.159474897	0.599778784	0.148853957	0.222152205	0.265204502	0.351571284	0.126808058	0.000639304	0.999630656	0.828715304	Bacteria.Proteobacteria.Betaproteobacteria.Neisseriales.Neisseriaceae.Eikenella	ZNF584
216849	ENSG00000171603	rs12034401	0.356318663	0.331282862	0.192399833	0.335875809	-0.145548426	0.349311981	0.335283624	0.843045677	0.156669648	0.356859208	0.254544774	0.869542517	0.262133388	0.144089848	0.999630656	0.913018226	Bacteria.Proteobacteria.Betaproteobacteria.Neisseriales.Neisseriaceae.Eikenella	CLSTN1
216850	ENSG00000171649	rs58449774	0.52263334	0.203152662	0.892338185	0.944617145	0.0932291	-0.214225991	-0.038150438	-0.018940152	0.145042367	0.166638208	0.280771147	0.27159425	0.323080149	0.100794506	0.999630656	0.941653631	Bacteria.Proteobacteria.Betaproteobacteria.Neisseriales.Neisseriaceae.Eikenella	ZIK1
216851	ENSG00000171757	rs9878797	0.396077538	0.333193619	0.554160495	0.124357999	0.181900141	-0.169722278	0.224144781	-0.509366509	0.212923513	0.174080906	0.376953449	0.327174041	0.278342472	0.144710282	0.999630656	0.849151603	Bacteria.Proteobacteria.Betaproteobacteria.Neisseriales.Neisseriaceae.Eikenella	LRRC34
216852	ENSG00000171763	rs60476496	0.005006842	6.92228923659419e-07	0.184708023	0.01199437	-0.42766521	1.07635483	0.354936235	-0.910278311	0.147190043	0.195780965	0.264753699	0.352155288	0.022266847	8.70918026201811e-06	0.999630656	0.690764747	Bacteria.Proteobacteria.Betaproteobacteria.Neisseriales.Neisseriaceae.Eikenella	SPATA5L1
216853	ENSG00000171792	rs2070990	0.918871285	0.539369201	0.18799713	0.251466717	-0.019787285	-0.126676626	0.484182875	-0.42149176	0.193514507	0.205300003	0.363905861	0.364266087	0.440420277	0.205898992	0.999630656	0.882912108	Bacteria.Proteobacteria.Betaproteobacteria.Neisseriales.Neisseriaceae.Eikenella	RHNO1
216854	ENSG00000171798	rs77881117	0.849916315	0.782646549	0.16458907	0.102237939	-0.03172501	0.073946271	-0.392115875	0.694718442	0.166990701	0.266938216	0.278956255	0.419136657	0.420829042	0.272962328	0.999630656	0.843392287	Bacteria.Proteobacteria.Betaproteobacteria.Neisseriales.Neisseriaceae.Eikenella	KNDC1
216855	ENSG00000171806	rs115789501	0.330153639	0.000466513	0.900635756	0.350596252	0.137169536	-1.027171309	-0.028618983	0.424797785	0.139803971	0.278666921	0.22831812	0.451816671	0.252255583	0.001302475	0.999630656	0.917593411	Bacteria.Proteobacteria.Betaproteobacteria.Neisseriales.Neisseriaceae.Eikenella	METTL18
216856	ENSG00000171848	rs6759180	0.029727003	0.029181886	0.270767683	0.27784899	0.721480091	-0.457939803	-0.6696726	0.402940444	0.324609589	0.205320733	0.602900899	0.368207427	0.067658307	0.025515024	0.999630656	0.888653734	Bacteria.Proteobacteria.Betaproteobacteria.Neisseriales.Neisseriaceae.Eikenella	RRM2
216857	ENSG00000171867	rs6052747	0.310168877	0.199664724	0.728540766	0.798506446	0.294039276	-0.259841512	-0.159518599	0.080397056	0.287469559	0.200542968	0.457640883	0.313648065	0.244217322	0.099726319	0.999630656	0.936414856	Bacteria.Proteobacteria.Betaproteobacteria.Neisseriales.Neisseriaceae.Eikenella	PRNP
216858	ENSG00000171873	rs1741296	0.177397543	0.259530668	0.73753511	0.294049163	0.258017243	-0.217467293	0.108394646	-0.336511205	0.189217659	0.191190402	0.322069278	0.318115088	0.180360523	0.12010938	0.999630656	0.89215753	Bacteria.Proteobacteria.Betaproteobacteria.Neisseriales.Neisseriaceae.Eikenella	ADRA1D
216859	ENSG00000171903	rs12985091	2.47871352678699e-07	4.42899541621768e-12	0.968860712	0.246248933	0.817314762	-1.059976794	0.008852249	0.242885678	0.141858095	0.125271174	0.225892522	0.207583858	1.36175635096683e-05	3.30854001419066e-10	0.999630656	0.882912108	Bacteria.Proteobacteria.Betaproteobacteria.Neisseriales.Neisseriaceae.Eikenella	CYP4F11
216860	ENSG00000171916	rs3907609	0.004086357	0.005740123	0.778198433	0.299206537	-0.597823453	0.485848703	0.099129298	0.334991548	0.200816347	0.170063977	0.350478612	0.320106767	0.019278084	0.008014909	0.999630656	0.89215753	Bacteria.Proteobacteria.Betaproteobacteria.Neisseriales.Neisseriaceae.Eikenella	LGALS9C
216861	ENSG00000171928	rs10886	0.006491793	0.001250701	0.743395946	0.839348962	0.665985268	-0.751408866	-0.110521891	0.059704237	0.236786933	0.222668423	0.336180716	0.293329442	0.025398628	0.002687246	0.999630656	0.939020113	Bacteria.Proteobacteria.Betaproteobacteria.Neisseriales.Neisseriaceae.Eikenella	TVP23B
216862	ENSG00000171943	rs1311664345	0.004316003	0.000669299	0.931105783	0.882627912	0.696884471	-0.612258006	0.036300436	-0.046007457	0.235605544	0.17131871	0.418259238	0.310399543	0.019974167	0.001684138	0.999630656	0.94111743	Bacteria.Proteobacteria.Betaproteobacteria.Neisseriales.Neisseriaceae.Eikenella	SRGAP2C
216863	ENSG00000171984	rs6116933	0.026301355	0.015652348	0.292008784	0.800911707	0.393853726	-0.697843647	-0.303100824	-0.110439322	0.173229645	0.28114566	0.285312141	0.436171876	0.062707639	0.016288979	0.999630656	0.936414856	Bacteria.Proteobacteria.Betaproteobacteria.Neisseriales.Neisseriaceae.Eikenella	SHLD1
216864	ENSG00000172006	rs1736189	0.000510434	8.23573410564815e-07	0.404893659	0.217038937	-0.60907023	0.936534321	0.251793018	-0.382516853	0.166493547	0.171754137	0.300335269	0.306862286	0.004829497	9.84358872352734e-06	0.999630656	0.882912108	Bacteria.Proteobacteria.Betaproteobacteria.Neisseriales.Neisseriaceae.Eikenella	ZNF554
216865	ENSG00000172007	rs4359849	0.965493242	0.766650462	0.504690118	0.838745212	0.00990409	0.0544137	-0.302860509	0.065656116	0.228056051	0.182593748	0.451454831	0.321346442	0.452808081	0.268538721	0.999630656	0.939020113	Bacteria.Proteobacteria.Betaproteobacteria.Neisseriales.Neisseriaceae.Eikenella	RAB33B
216866	ENSG00000172009	rs941408	0.005522121	0.000203104	0.259457188	0.221968113	-0.470474976	0.667797749	0.337834423	-0.374594403	0.163888683	0.169585151	0.296967138	0.303775146	0.023512964	0.000713986	0.999630656	0.882912108	Bacteria.Proteobacteria.Betaproteobacteria.Neisseriales.Neisseriaceae.Eikenella	THOP1
216867	ENSG00000172058	rs150490	9.22186817065532e-05	1.07109303224865e-05	0.336008133	0.194335649	1.261477118	-0.885293134	0.453678374	-0.381898482	0.302553669	0.185501609	0.468066511	0.291213948	0.001555007	7.2327769311278e-05	0.999630656	0.882912108	Bacteria.Proteobacteria.Betaproteobacteria.Neisseriales.Neisseriaceae.Eikenella	SERF1A
216868	ENSG00000172061	rs4974516	0.377413411	0.358094034	0.671560208	0.705456643	0.576772967	-0.338336125	-0.411564882	0.213582981	0.648969212	0.365544155	0.966255513	0.562606358	0.270614475	0.152260546	0.999630656	0.931879357	Bacteria.Proteobacteria.Betaproteobacteria.Neisseriales.Neisseriaceae.Eikenella	LRRC15
216869	ENSG00000172062	rs150490	0.000117009	6.83392998260663e-05	0.753171547	0.825281933	-1.365707284	0.869075586	0.16272369	-0.071059009	0.333076056	0.204215485	0.515286255	0.320592354	0.001752029	0.000305922	0.999630656	0.939020113	Bacteria.Proteobacteria.Betaproteobacteria.Neisseriales.Neisseriaceae.Eikenella	SMN1
216870	ENSG00000172113	rs36075665	0.046018065	0.001203394	0.38009132	0.832267166	0.352176167	-0.653836937	0.293119202	-0.06825102	0.173129366	0.193040659	0.331678709	0.320958034	0.085746603	0.002610403	0.999630656	0.939020113	Bacteria.Proteobacteria.Betaproteobacteria.Neisseriales.Neisseriaceae.Eikenella	NME6
216871	ENSG00000172116	rs11127051	1.05792264915872e-05	2.89612813267209e-09	0.90218817	0.556519682	-0.643271266	1.092674877	-0.028876109	-0.15460025	0.134694065	0.158960766	0.234045079	0.261557497	0.000277189	8.24175357653564e-08	0.999630656	0.931879357	Bacteria.Proteobacteria.Betaproteobacteria.Neisseriales.Neisseriaceae.Eikenella	CD8B
216872	ENSG00000172123	rs772286	0.332464769	0.103429525	0.923483251	0.945260995	0.211843298	-0.275854206	-0.034396169	0.020427686	0.216953924	0.167017412	0.356730711	0.296375981	0.253516069	0.06225194	0.999630656	0.941653631	Bacteria.Proteobacteria.Betaproteobacteria.Neisseriales.Neisseriaceae.Eikenella	SLFN12
216873	ENSG00000172171	rs2269915	0.816303686	0.025055656	0.676373244	0.404408378	0.036809301	-0.65610934	0.116524568	0.445983309	0.157813497	0.286061256	0.277896992	0.531410691	0.412469539	0.022843057	0.999630656	0.931879357	Bacteria.Proteobacteria.Betaproteobacteria.Neisseriales.Neisseriaceae.Eikenella	TEFM
216874	ENSG00000172197	rs9350221	0.044828419	0.044867368	0.424624968	0.48516858	-0.598684468	0.471117388	0.460937165	-0.315301736	0.292643452	0.230330519	0.573674793	0.449130444	0.084292313	0.034398192	0.999630656	0.931879357	Bacteria.Proteobacteria.Betaproteobacteria.Neisseriales.Neisseriaceae.Eikenella	MBOAT1
216875	ENSG00000172201	rs1047033	0.640120573	0.171876221	0.976084682	0.852146342	0.089931752	-0.341714453	-0.009471768	-0.089869563	0.191454466	0.247362308	0.314744468	0.480267652	0.358846556	0.08947363	0.999630656	0.939659287	Bacteria.Proteobacteria.Betaproteobacteria.Neisseriales.Neisseriaceae.Eikenella	ID4
216876	ENSG00000172260	rs34579341	0.316197871	0.629445162	0.526849699	0.477684837	-0.150900681	0.124910453	0.159816844	0.306045708	0.149393395	0.257651412	0.251186865	0.428539197	0.246305035	0.231130921	0.999630656	0.931879357	Bacteria.Proteobacteria.Betaproteobacteria.Neisseriales.Neisseriaceae.Eikenella	NEGR1
216877	ENSG00000172262	rs17243515	0.946267686	0.61378342	0.680872147	0.969878545	-0.008852859	-0.1845318	-0.095474777	0.018443247	0.130852329	0.3638784	0.231101854	0.486547901	0.448849301	0.227054095	0.999630656	0.943670508	Bacteria.Proteobacteria.Betaproteobacteria.Neisseriales.Neisseriaceae.Eikenella	ZNF131
216878	ENSG00000172273	rs200907799	0.037350992	0.011434518	0.814736692	0.967555197	0.418151875	-0.506723251	0.080990955	-0.012855121	0.19673225	0.194664954	0.344242804	0.314831562	0.076586469	0.01299132	0.999630656	0.943482127	Bacteria.Proteobacteria.Betaproteobacteria.Neisseriales.Neisseriaceae.Eikenella	HINFP
216879	ENSG00000172301	rs11542477	0.099031711	0.091654471	0.288377803	0.252347315	-0.977623578	0.532942008	0.821708058	-0.494500274	0.584172777	0.311288247	0.767632088	0.428164722	0.132281425	0.057145585	0.999630656	0.882912108	Bacteria.Proteobacteria.Betaproteobacteria.Neisseriales.Neisseriaceae.Eikenella	COPRS
216880	ENSG00000172339	rs568063804	0.839311227	0.398548822	0.161785373	0.243721951	-0.026158305	-0.2572766	0.316957651	-0.635829882	0.128486256	0.302745225	0.223967869	0.540483755	0.418569029	0.165401783	0.999630656	0.882912108	Bacteria.Proteobacteria.Betaproteobacteria.Neisseriales.Neisseriaceae.Eikenella	ALG14
216881	ENSG00000172346	rs4822042	0.154657204	0.098638228	0.641798678	0.424876493	-0.469455592	0.353884237	0.339370607	-0.367095502	0.326003266	0.211209503	0.726129279	0.457130432	0.167907922	0.060212092	0.999630656	0.931879357	Bacteria.Proteobacteria.Betaproteobacteria.Neisseriales.Neisseriaceae.Eikenella	CSDC2
216882	ENSG00000172354	rs11520986	0.26522194	0.095027891	0.374615955	0.494831265	-0.178738375	0.339348857	0.232432386	-0.254483924	0.159045083	0.200308862	0.259989147	0.370690413	0.223907841	0.058717045	0.999630656	0.931879357	Bacteria.Proteobacteria.Betaproteobacteria.Neisseriales.Neisseriaceae.Eikenella	GNB2
216883	ENSG00000172366	rs7203410	0.612051029	0.201526788	0.210820453	0.400985323	0.079178556	-0.3324588	0.347077054	-0.432932909	0.155371053	0.257665271	0.274632722	0.512100382	0.350848599	0.100331576	0.999630656	0.931879357	Bacteria.Proteobacteria.Betaproteobacteria.Neisseriales.Neisseriaceae.Eikenella	MCRIP2
216884	ENSG00000172469	rs9374586	0.217216407	0.101554564	0.582967721	0.357387879	0.384167558	-0.368186907	-0.261539726	0.346126871	0.3083069	0.221682053	0.473963126	0.373408906	0.200823939	0.061489851	0.999630656	0.920736667	Bacteria.Proteobacteria.Betaproteobacteria.Neisseriales.Neisseriaceae.Eikenella	MANEA
216885	ENSG00000172478	rs10933517	9.99840974556032e-06	3.11314621919547e-06	0.150851192	0.184951322	-0.913477405	0.825031906	0.544148071	-0.35319949	0.190659373	0.161636821	0.374328901	0.263606208	0.000270287	2.56615367271753e-05	0.999630656	0.882912108	Bacteria.Proteobacteria.Betaproteobacteria.Neisseriales.Neisseriaceae.Eikenella	MAB21L4
216886	ENSG00000172497	rs34513795	0.405173576	0.135131926	0.583065441	0.441316364	-0.156272306	0.392725123	-0.169821208	0.340135497	0.186511175	0.25957051	0.307830554	0.439045159	0.281173936	0.075332838	0.999630656	0.931879357	Bacteria.Proteobacteria.Betaproteobacteria.Neisseriales.Neisseriaceae.Eikenella	ACOT12
216887	ENSG00000172500	rs656980	0.365822544	0.062719822	0.70874792	0.404097243	-0.157841648	0.474487602	0.110429918	-0.368768593	0.173320538	0.250564092	0.294338332	0.439113253	0.265364552	0.043609397	0.999630656	0.931879357	Bacteria.Proteobacteria.Betaproteobacteria.Neisseriales.Neisseriaceae.Eikenella	FIBP
216888	ENSG00000172543	rs687672	1.78994803775466e-06	1.29799021863065e-06	0.336768576	0.528933597	-1.492989663	0.88876798	-0.489577195	0.184867316	0.28436544	0.166610869	0.505905077	0.292034644	6.77427271500346e-05	1.39765371831602e-05	0.999630656	0.931879357	Bacteria.Proteobacteria.Betaproteobacteria.Neisseriales.Neisseriaceae.Eikenella	CTSW
216889	ENSG00000172548	rs6878502	0.001990311	0.001837241	0.519443987	0.940758932	1.008897833	-0.642936021	-0.321632695	-0.023898795	0.313124821	0.197911552	0.496557242	0.320342085	0.012281367	0.003559033	0.999630656	0.941653631	Bacteria.Proteobacteria.Betaproteobacteria.Neisseriales.Neisseriaceae.Eikenella	NIPAL4
216890	ENSG00000172689	rs7935803	0.946658367	0.937540166	0.52434113	0.295782003	0.011942925	-0.014803745	-0.20350323	0.33228274	0.177820876	0.188185403	0.317911487	0.31525669	0.448849301	0.310065094	0.999630656	0.89215753	Bacteria.Proteobacteria.Betaproteobacteria.Neisseriales.Neisseriaceae.Eikenella	MS4A10
216891	ENSG00000172728	rs2732318	0.000100464	2.03366914494184e-05	0.583140388	0.435504309	1.001711275	-0.753490935	0.206943625	-0.20705443	0.241689078	0.163924786	0.375196225	0.263878415	0.001622037	0.000119739	0.999630656	0.931879357	Bacteria.Proteobacteria.Betaproteobacteria.Neisseriales.Neisseriaceae.Eikenella	FUT10
216892	ENSG00000172731	rs7921619	0.914736995	0.868812817	0.70416582	0.625812485	0.031151332	-0.032952593	-0.184399586	0.176767283	0.289826037	0.19872435	0.48350736	0.360779624	0.439494206	0.293835918	0.999630656	0.931879357	Bacteria.Proteobacteria.Betaproteobacteria.Neisseriales.Neisseriaceae.Eikenella	LRRC20
216893	ENSG00000172765	rs1056190	0.277746981	0.117761526	0.348279504	0.089982134	0.156958379	-0.302390665	0.233004739	-0.597638643	0.143398019	0.190751863	0.246628174	0.347233964	0.229401077	0.068359397	0.999630656	0.828715304	Bacteria.Proteobacteria.Betaproteobacteria.Neisseriales.Neisseriaceae.Eikenella	TMCC1
216894	ENSG00000172785	rs28626566	8.10812088591582e-08	2.48903142819497e-09	0.492068906	0.441937808	1.395204686	-1.156317813	-0.272908551	0.218076787	0.230810951	0.167311413	0.394986534	0.281877522	5.84239679087884e-06	7.25600656394348e-08	0.999630656	0.931879357	Bacteria.Proteobacteria.Betaproteobacteria.Neisseriales.Neisseriaceae.Eikenella	ZNG1A
216895	ENSG00000172803	rs11227332	0.028383761	2.10801889945324e-06	0.834067642	0.789844985	-0.28564343	1.124929885	0.045438036	0.115625483	0.12740847	0.216031571	0.216031571	0.432063142	0.065589938	1.9381272654632e-05	0.999630656	0.936414856	Bacteria.Proteobacteria.Betaproteobacteria.Neisseriales.Neisseriaceae.Eikenella	SNX32
216896	ENSG00000172830	rs2228418	0.090972276	0.062225979	0.501986788	0.367926317	0.981306627	-0.574719174	-0.727106145	0.529071212	0.571942419	0.302906993	1.07698435	0.583527433	0.126346159	0.043337147	0.999630656	0.925765015	Bacteria.Proteobacteria.Betaproteobacteria.Neisseriales.Neisseriaceae.Eikenella	SSH3
216897	ENSG00000172889	rs4636297	0.538309272	0.515615731	0.218573507	0.181014195	-0.210730241	0.137861849	-0.63263035	0.470570168	0.340629404	0.210897012	0.509223505	0.348016938	0.327807098	0.199056494	0.999630656	0.879852094	Bacteria.Proteobacteria.Betaproteobacteria.Neisseriales.Neisseriaceae.Eikenella	EGFL7
216898	ENSG00000172890	rs3794057	0.0425699	0.000261799	0.691577202	0.632631454	-0.342419749	0.6462996	-0.113070111	0.163060312	0.16553545	0.167353461	0.283748532	0.339501646	0.081818186	0.000845702	0.999630656	0.931879357	Bacteria.Proteobacteria.Betaproteobacteria.Neisseriales.Neisseriaceae.Eikenella	NADSYN1
216899	ENSG00000172893	rs11606033	0.008849108	0.003009975	0.533250095	0.590979412	-0.562220239	0.483853148	-0.274931543	0.160408914	0.208292199	0.156965442	0.438911331	0.297003023	0.031073668	0.005139442	0.999630656	0.931879357	Bacteria.Proteobacteria.Betaproteobacteria.Neisseriales.Neisseriaceae.Eikenella	DHCR7
216900	ENSG00000172954	rs13028836	0.959264245	0.372511362	0.104702274	0.291176827	0.00870938	0.200810935	-0.502356849	0.448541387	0.169858792	0.223625592	0.305298369	0.421483319	0.451299085	0.157216245	0.999630656	0.891252377	Bacteria.Proteobacteria.Betaproteobacteria.Neisseriales.Neisseriaceae.Eikenella	LCLAT1
216901	ENSG00000172986	rs13081565	0.646872442	0.827384911	0.450836097	0.224758721	-0.119855036	0.040097607	-0.365787981	0.383252743	0.260412625	0.183146541	0.48219058	0.312697523	0.361090329	0.283113223	0.999630656	0.882912108	Bacteria.Proteobacteria.Betaproteobacteria.Neisseriales.Neisseriaceae.Eikenella	GXYLT2
216902	ENSG00000172987	rs2796756	0.819620097	0.31389837	0.675404186	0.958058868	0.037282108	-0.183455076	0.122028936	0.021319701	0.162833533	0.180754914	0.290101813	0.403836841	0.412859416	0.138289883	0.999630656	0.942590306	Bacteria.Proteobacteria.Betaproteobacteria.Neisseriales.Neisseriaceae.Eikenella	HPSE2
216903	ENSG00000172992	rs12602966	0.310404538	0.114815825	0.867696662	0.749700239	0.196516627	-0.308335444	-0.052965796	0.09732639	0.192220207	0.192908843	0.31669622	0.303774515	0.244289934	0.067072928	0.999630656	0.932776898	Bacteria.Proteobacteria.Betaproteobacteria.Neisseriales.Neisseriaceae.Eikenella	DCAKD
216904	ENSG00000173113	rs618850	0.361189893	0.109550918	0.228343851	0.164859126	0.130231422	-0.441345639	-0.291926975	0.835199667	0.141619802	0.272026582	0.240051288	0.594557562	0.263779967	0.064982711	0.999630656	0.87176772	Bacteria.Proteobacteria.Betaproteobacteria.Neisseriales.Neisseriaceae.Eikenella	TRMT112
216905	ENSG00000173175	rs62262433	0.489789548	0.415073325	0.540066678	0.690196924	0.162299061	-0.146734726	-0.323263714	0.160060362	0.233662691	0.178890952	0.524805946	0.399781158	0.311715337	0.170761557	0.999630656	0.931879357	Bacteria.Proteobacteria.Betaproteobacteria.Neisseriales.Neisseriaceae.Eikenella	ADCY5
216906	ENSG00000173208	rs12582802	0.471285487	0.394971837	0.913009868	0.609095188	-0.099853744	0.27102832	-0.027058903	-0.259643918	0.137801502	0.316506998	0.246732739	0.505285387	0.305649797	0.164262359	0.999630656	0.931879357	Bacteria.Proteobacteria.Betaproteobacteria.Neisseriales.Neisseriaceae.Eikenella	ABCD2
216907	ENSG00000173210	rs9512	0.08516981	0.122736532	0.057699382	0.293522241	0.324677332	-0.263129614	-0.642821048	0.296489599	0.185732312	0.168270307	0.332694423	0.279972982	0.121585	0.070291457	0.999630656	0.89215753	Bacteria.Proteobacteria.Betaproteobacteria.Neisseriales.Neisseriaceae.Eikenella	ABLIM3
216908	ENSG00000173213	rs1311825136	0.006939948	6.02547690452147e-05	0.212554355	0.17991819	-0.370783063	1.024197915	-0.292177298	0.566627288	0.132973471	0.238648193	0.232081845	0.417990179	0.026441341	0.000280227	0.999630656	0.879607989	Bacteria.Proteobacteria.Betaproteobacteria.Neisseriales.Neisseriaceae.Eikenella	TUBB8B
216909	ENSG00000173214	rs12207339	0.340398118	0.113870569	0.615399724	0.148242158	0.146748459	-0.402756759	-0.126676658	0.67852246	0.152794573	0.25131364	0.250939424	0.463737134	0.25677609	0.066740092	0.999630656	0.859172455	Bacteria.Proteobacteria.Betaproteobacteria.Neisseriales.Neisseriaceae.Eikenella	MFSD4B
216910	ENSG00000173218	rs10801914	0.036559759	0.022761217	0.208169422	0.161536081	0.540343548	-0.40443259	0.592351832	-0.470063831	0.253122142	0.173362707	0.46595941	0.331955006	0.075655109	0.021270421	0.999630656	0.87176772	Bacteria.Proteobacteria.Betaproteobacteria.Neisseriales.Neisseriaceae.Eikenella	VANGL1
216911	ENSG00000173226	rs76808446	0.072498761	0.030077892	0.775992155	0.294318358	-0.251197812	0.597432195	0.06976768	0.444254794	0.137594428	0.269394757	0.244171913	0.420204869	0.110732383	0.026088513	0.999630656	0.89215753	Bacteria.Proteobacteria.Betaproteobacteria.Neisseriales.Neisseriaceae.Eikenella	IQCB1
216912	ENSG00000173253	rs906773	0.004193645	0.00080777	0.223530916	0.674135161	-0.491070696	0.686548631	0.327937568	0.137109273	0.165460013	0.19534479	0.266849368	0.324604365	0.019513957	0.001958358	0.999630656	0.931879357	Bacteria.Proteobacteria.Betaproteobacteria.Neisseriales.Neisseriaceae.Eikenella	DMRT2
216913	ENSG00000173262	rs12579807	0.012812205	3.03279841100649e-05	0.783634893	0.227157051	-0.404447268	0.732344288	0.078378135	-0.350398562	0.158007996	0.163270328	0.284263207	0.287389642	0.038892848	0.000163283	0.999630656	0.882912108	Bacteria.Proteobacteria.Betaproteobacteria.Neisseriales.Neisseriaceae.Eikenella	SLC2A14
216914	ENSG00000173272	rs10221892	0.745595236	0.941561551	0.572117969	0.227285541	-0.056313101	0.020007842	-0.17710537	0.503160303	0.172826607	0.271877619	0.311907775	0.412797065	0.391070991	0.311050781	0.999630656	0.882912108	Bacteria.Proteobacteria.Betaproteobacteria.Neisseriales.Neisseriaceae.Eikenella	MZT2A
216915	ENSG00000173376	rs17432229	0.099707925	0.04002522	0.428278596	0.631386425	-0.262349338	0.498937916	0.207648145	-0.175953519	0.157085585	0.238098538	0.260495172	0.365007459	0.132905309	0.031850403	0.999630656	0.931879357	Bacteria.Proteobacteria.Betaproteobacteria.Neisseriales.Neisseriaceae.Eikenella	NDNF
216916	ENSG00000173409	rs11122186	0.464428477	0.000488793	0.18038799	0.317594782	0.104519683	-1.250010637	0.33109567	0.499199663	0.142026389	0.340452114	0.244510243	0.495653105	0.304566167	0.001333835	0.999630656	0.895150192	Bacteria.Proteobacteria.Betaproteobacteria.Neisseriales.Neisseriaceae.Eikenella	ARV1
216917	ENSG00000173421	rs35174559	0.000585913	0.000115475	0.01474298	0.005969272	-1.087404421	0.794655409	1.387747217	-1.037767215	0.30077108	0.193623198	0.553885795	0.365047999	0.005423129	0.000460612	0.999630656	0.690764747	Bacteria.Proteobacteria.Betaproteobacteria.Neisseriales.Neisseriaceae.Eikenella	IHO1
216918	ENSG00000173432	rs1829575	0.002401765	0.001078622	0.161902194	0.062172259	-0.950422879	0.68184745	0.730409404	-0.672230536	0.300850541	0.199235158	0.516266093	0.354225804	0.013818903	0.002450951	0.999630656	0.810728975	Bacteria.Proteobacteria.Betaproteobacteria.Neisseriales.Neisseriaceae.Eikenella	SAA1
216919	ENSG00000173517	rs11853696	0.790844942	0.691111731	0.995793332	0.90981427	0.043877613	-0.078799148	0.001421692	-0.035323161	0.164762623	0.197431305	0.268617824	0.31062901	0.405439894	0.248133621	0.999630656	0.941653631	Bacteria.Proteobacteria.Betaproteobacteria.Neisseriales.Neisseriaceae.Eikenella	PEAK1
216920	ENSG00000173531	rs147997200	0.049174594	0.00550803	0.620617655	0.399763424	0.30095695	-0.70917936	-0.128764478	-0.342539347	0.150132992	0.246962263	0.258899001	0.404121945	0.089300321	0.007790955	0.999630656	0.931879357	Bacteria.Proteobacteria.Betaproteobacteria.Neisseriales.Neisseriaceae.Eikenella	MST1
216921	ENSG00000173535	rs4872052	0.355195078	0.011027188	0.49953951	0.764303153	-0.133650688	0.706448312	0.172522927	-0.151823738	0.143524961	0.269967268	0.254078487	0.504238689	0.261839752	0.012673092	0.999630656	0.932776898	Bacteria.Proteobacteria.Betaproteobacteria.Neisseriales.Neisseriaceae.Eikenella	TNFRSF10C
216922	ENSG00000173540	rs12715437	0.615723937	0.640899642	0.746492406	0.878905337	0.239819786	-0.128192147	-0.239681718	0.064827643	0.475506812	0.273544671	0.738289016	0.423826764	0.351756718	0.234138864	0.999630656	0.94111743	Bacteria.Proteobacteria.Betaproteobacteria.Neisseriales.Neisseriaceae.Eikenella	GMPPB
216923	ENSG00000173545	rs41117	0.053899893	0.017090483	0.633028271	0.45381854	0.465383452	-0.440985814	-0.229541916	0.259928569	0.23704909	0.180169084	0.478479426	0.344921902	0.094319519	0.017399524	0.999630656	0.931879357	Bacteria.Proteobacteria.Betaproteobacteria.Neisseriales.Neisseriaceae.Eikenella	ZNF622
216924	ENSG00000173598	rs7487813	0.939391366	0.448330089	0.348200237	0.483537453	-0.012420842	-0.243034789	0.265518402	-0.447480517	0.1627265	0.318600259	0.280996336	0.635027976	0.447314694	0.17996745	0.999630656	0.931879357	Bacteria.Proteobacteria.Betaproteobacteria.Neisseriales.Neisseriaceae.Eikenella	NUDT4
216925	ENSG00000173621	rs2513658	0.00265831	0.001048072	0.003115458	0.002163876	-0.826541095	0.609552988	1.516388814	-1.169694043	0.264507429	0.1776319	0.49381537	0.366201138	0.014746945	0.002407523	0.999630656	0.690764747	Bacteria.Proteobacteria.Betaproteobacteria.Neisseriales.Neisseriaceae.Eikenella	LRFN4
216926	ENSG00000173638	rs2838951	0.066626916	0.029323044	0.534498851	0.570330737	-0.428163433	0.408817564	-0.249863131	0.194299739	0.229518009	0.183462583	0.400114454	0.340600252	0.105456222	0.025619703	0.999630656	0.931879357	Bacteria.Proteobacteria.Betaproteobacteria.Neisseriales.Neisseriaceae.Eikenella	SLC19A1
216927	ENSG00000173660	rs78684426	0.214634777	0.008648718	0.474602555	0.489349331	0.170743637	-0.66872515	-0.167740522	0.281613158	0.136249886	0.246973813	0.233235831	0.405027407	0.199626723	0.010656907	0.999630656	0.931879357	Bacteria.Proteobacteria.Betaproteobacteria.Neisseriales.Neisseriaceae.Eikenella	UQCRH
216928	ENSG00000173715	rs35287213	0.126077527	0.031031894	0.50230977	0.52283472	0.238498543	-0.64955844	-0.19306195	0.293303531	0.153903291	0.294645493	0.286178846	0.456532508	0.148904282	0.02666443	0.999630656	0.931879357	Bacteria.Proteobacteria.Betaproteobacteria.Neisseriales.Neisseriaceae.Eikenella	C11orf80
216929	ENSG00000173744	rs7598597	0.022405414	0.004178312	0.045250648	0.004220569	-0.545832619	0.465264794	0.91319975	-0.878503679	0.233334401	0.156697424	0.447288806	0.296224037	0.056197626	0.006519635	0.999630656	0.690764747	Bacteria.Proteobacteria.Betaproteobacteria.Neisseriales.Neisseriaceae.Eikenella	AGFG1
216930	ENSG00000173757	rs9916125	0.465513987	0.137320103	0.504934016	0.833197134	0.092656386	-0.363987556	-0.148285696	0.096870705	0.126213768	0.241947308	0.22116704	0.458124176	0.304925786	0.07605606	0.999630656	0.939020113	Bacteria.Proteobacteria.Betaproteobacteria.Neisseriales.Neisseriaceae.Eikenella	STAT5B
216931	ENSG00000173786	rs35694494	0.042708748	0.037979041	0.04693748	0.036144733	-0.648734633	0.416119768	1.254294346	-0.778070463	0.313833746	0.19644199	0.619285791	0.363648125	0.081818186	0.030582832	0.999630656	0.810728975	Bacteria.Proteobacteria.Betaproteobacteria.Neisseriales.Neisseriaceae.Eikenella	CNP
216932	ENSG00000173809	rs12327661	0.488986553	0.022200461	0.742367736	0.739946326	0.098625959	-0.650104643	-0.081686212	0.138090972	0.141728998	0.277466646	0.247440825	0.414257652	0.311320627	0.020926369	0.999630656	0.932550431	Bacteria.Proteobacteria.Betaproteobacteria.Neisseriales.Neisseriaceae.Eikenella	TDRD12
216933	ENSG00000173826	rs867640	0.804090488	0.823046752	0.038828783	0.07204364	-0.075178174	-0.044435962	1.061466347	-0.616918036	0.301833161	0.197903729	0.503374865	0.337366366	0.409151341	0.282275293	0.999630656	0.810728975	Bacteria.Proteobacteria.Betaproteobacteria.Neisseriales.Neisseriaceae.Eikenella	KCNH6
216934	ENSG00000173898	rs508996	0.399601702	0.229008775	0.204144124	0.278497032	0.292849257	-0.24853196	0.893274666	-0.489434852	0.345379268	0.204663093	0.696388818	0.44785511	0.279776176	0.109750578	0.999630656	0.888653734	Bacteria.Proteobacteria.Betaproteobacteria.Neisseriales.Neisseriaceae.Eikenella	SPTBN2
216935	ENSG00000173915	rs57963697	0.566660497	0.815603543	0.690609072	0.406964798	-0.077641037	0.080920443	-0.100261137	0.366756669	0.134813059	0.345590525	0.250773487	0.439406954	0.337063291	0.280677525	0.999630656	0.931879357	Bacteria.Proteobacteria.Betaproteobacteria.Neisseriales.Neisseriaceae.Eikenella	ATP5MK
216936	ENSG00000173917	rs1042822	0.106616132	0.011345164	0.157143647	0.654967007	0.25760417	-0.580218586	-0.360512564	0.188659966	0.157433607	0.222644743	0.251883076	0.420232737	0.137685185	0.012926663	0.999630656	0.931879357	Bacteria.Proteobacteria.Betaproteobacteria.Neisseriales.Neisseriaceae.Eikenella	HOXB2
216937	ENSG00000173930	rs841923	0.000217157	5.31564561610813e-07	0.196460731	0.364184945	-0.64724476	0.940168865	0.35997296	-0.301257498	0.165202379	0.168915255	0.275820613	0.329665667	0.002660686	7.21749313005381e-06	0.999630656	0.925765015	Bacteria.Proteobacteria.Betaproteobacteria.Neisseriales.Neisseriaceae.Eikenella	SLCO4C1
216938	ENSG00000173950	rs1832666	0.009681462	0.000135173	0.189362805	0.252450319	0.418812049	-0.778192513	-0.367366345	0.41442036	0.157110208	0.191763037	0.276973791	0.358905977	0.032335925	0.000519514	0.999630656	0.882912108	Bacteria.Proteobacteria.Betaproteobacteria.Neisseriales.Neisseriaceae.Eikenella	XXYLT1
216939	ENSG00000173960	rs4665651	0.001795558	0.000331196	0.89976394	0.99714541	0.684081965	-0.770627657	0.052476596	0.001192346	0.210086035	0.203287227	0.414989942	0.33199178	0.011325842	0.000989639	0.999630656	0.946091268	Bacteria.Proteobacteria.Betaproteobacteria.Neisseriales.Neisseriaceae.Eikenella	UBXN2A
216940	ENSG00000173992	rs1791684	0.524149518	0.400291571	0.358282591	0.475153691	-0.168836313	0.152105282	-0.490094113	0.30423789	0.263632864	0.1796535	0.529715204	0.423559716	0.323547655	0.165837129	0.999630656	0.931879357	Bacteria.Proteobacteria.Betaproteobacteria.Neisseriales.Neisseriaceae.Eikenella	CCS
216941	ENSG00000174007	rs9834389	0.379154406	0.437641574	0.384015809	0.965746806	0.140533182	-0.129992337	-0.264356522	0.012804893	0.158705965	0.166444848	0.301623626	0.297035315	0.271201119	0.177255821	0.999630656	0.943102726	Bacteria.Proteobacteria.Betaproteobacteria.Neisseriales.Neisseriaceae.Eikenella	CEP19
216942	ENSG00000174021	rs1533374	0.20754546	0.248444457	0.060658116	0.069777294	-0.316042736	0.204449003	0.833552379	-0.546582798	0.248262304	0.17555559	0.436607885	0.296450361	0.195927256	0.116808707	0.999630656	0.810728975	Bacteria.Proteobacteria.Betaproteobacteria.Neisseriales.Neisseriaceae.Eikenella	GNG5
216943	ENSG00000174080	rs1671064	0.542262094	0.480156361	0.648775371	0.84691697	-0.109455816	0.109288016	-0.171534456	0.062585259	0.17866705	0.153896073	0.374867738	0.322894863	0.328615248	0.189279959	0.999630656	0.939020113	Bacteria.Proteobacteria.Betaproteobacteria.Neisseriales.Neisseriaceae.Eikenella	CTSF
216944	ENSG00000174165	rs10896126	0.669080565	0.189343597	0.976753806	0.60186144	0.064089685	-0.227055874	-0.008406613	0.159333592	0.149267674	0.171179971	0.287392926	0.303904552	0.36793574	0.095812434	0.999630656	0.931879357	Bacteria.Proteobacteria.Betaproteobacteria.Neisseriales.Neisseriaceae.Eikenella	ZDHHC24
216945	ENSG00000174177	rs61737996	0.23880307	0.008060951	0.780413191	0.205361211	-0.169941183	0.735024696	0.07111271	-0.628447635	0.142939454	0.268880532	0.254029231	0.491267269	0.210663668	0.010067589	0.999630656	0.882912108	Bacteria.Proteobacteria.Betaproteobacteria.Neisseriales.Neisseriaceae.Eikenella	CTU2
216946	ENSG00000174227	rs59564702	0.917011041	0.221411044	0.575734437	0.346325746	-0.018040959	0.313910764	-0.150232768	0.591568056	0.172466789	0.254253853	0.26709739	0.623606693	0.439927366	0.107010478	0.999630656	0.917593411	Bacteria.Proteobacteria.Betaproteobacteria.Neisseriales.Neisseriaceae.Eikenella	PIGG
216947	ENSG00000174236	rs4931245	0.74308206	0.839426126	0.894871543	0.11364147	-0.08658174	-0.036671165	-0.058769096	0.50536177	0.263026813	0.180254791	0.44300302	0.315133711	0.39081983	0.286168425	0.999630656	0.848523093	Bacteria.Proteobacteria.Betaproteobacteria.Neisseriales.Neisseriaceae.Eikenella	REP15
216948	ENSG00000174255	rs2279827	0.373898342	0.145852283	0.41917216	0.232997591	0.178079865	-0.288458289	0.25518012	-0.448765219	0.198891868	0.195966433	0.313865292	0.372762284	0.268990261	0.079456193	0.999630656	0.882912108	Bacteria.Proteobacteria.Betaproteobacteria.Neisseriales.Neisseriaceae.Eikenella	ZNF80
216949	ENSG00000174306	rs59596298	0.086982522	0.055053076	0.944599588	0.385612227	-0.334831323	0.389314491	0.02270067	0.306372612	0.192675797	0.199279097	0.325415265	0.35074577	0.123412567	0.039472727	0.999630656	0.931879357	Bacteria.Proteobacteria.Betaproteobacteria.Neisseriales.Neisseriaceae.Eikenella	ZHX3
216950	ENSG00000174327	rs33979567	0.614875073	0.08357805	0.564570514	0.934614788	-0.08910605	0.469720777	-0.180512568	-0.033606006	0.176251854	0.267299171	0.311750193	0.408045745	0.351638938	0.053334178	0.999630656	0.941653631	Bacteria.Proteobacteria.Betaproteobacteria.Neisseriales.Neisseriaceae.Eikenella	SLC16A13
216951	ENSG00000174358	rs71575539	0.309976987	0.263191885	0.934462307	0.963849894	0.246064798	-0.364767174	0.040156196	-0.026586793	0.240470821	0.323187475	0.486441446	0.58435131	0.244179123	0.121129992	0.999630656	0.943102726	Bacteria.Proteobacteria.Betaproteobacteria.Neisseriales.Neisseriaceae.Eikenella	SLC6A19
216952	ENSG00000174373	rs4982308	0.166860393	0.112087014	0.479986043	0.799193339	-0.2445646	0.389575179	0.241041006	-0.107390576	0.174936732	0.241864192	0.339294505	0.420421548	0.174985476	0.065994904	0.999630656	0.936414856	Bacteria.Proteobacteria.Betaproteobacteria.Neisseriales.Neisseriaceae.Eikenella	RALGAPA1
216953	ENSG00000174456	rs10849686	0.301385335	0.041657374	0.948544935	0.621551608	0.151541572	-0.399382746	-0.014432417	-0.189574677	0.145467796	0.192190305	0.222778019	0.382189612	0.240188583	0.032651851	0.999630656	0.931879357	Bacteria.Proteobacteria.Betaproteobacteria.Neisseriales.Neisseriaceae.Eikenella	C12orf76
216954	ENSG00000174501	rs62155511	0.745253649	0.512009218	0.609376738	0.876088405	-0.064099017	0.121823898	-0.171568018	0.048598975	0.19644835	0.18476752	0.334146763	0.310446655	0.391038028	0.198352585	0.999630656	0.94111743	Bacteria.Proteobacteria.Betaproteobacteria.Neisseriales.Neisseriaceae.Eikenella	ANKRD36C
216955	ENSG00000174514	rs1980	0.22030421	0.118652101	0.757067768	0.958861623	0.504868524	-0.400967959	0.202085498	0.020553455	0.407930661	0.253560439	0.650544283	0.396926802	0.202698784	0.068809529	0.999630656	0.942590306	Bacteria.Proteobacteria.Betaproteobacteria.Neisseriales.Neisseriaceae.Eikenella	MFSD4A
216956	ENSG00000174547	rs4930376	0.468409411	0.203018961	0.197894994	0.398757746	0.166308319	-0.190490384	0.542080978	-0.242137198	0.228023531	0.148130788	0.416705702	0.285057173	0.304945788	0.100770001	0.999630656	0.931879357	Bacteria.Proteobacteria.Betaproteobacteria.Neisseriales.Neisseriaceae.Eikenella	MRPL11
216957	ENSG00000174567	rs12094062	0.94234861	0.796913157	0.319462711	0.097895073	-0.012672678	0.069241704	0.295973785	-0.772870222	0.174558565	0.267961195	0.295016327	0.46023397	0.447651772	0.276325431	0.999630656	0.833523696	Bacteria.Proteobacteria.Betaproteobacteria.Neisseriales.Neisseriaceae.Eikenella	GOLT1A
216958	ENSG00000174586	rs4801266	0.009658156	0.004635382	0.576113035	0.979909068	0.547801585	-0.583292839	-0.185546968	-0.008043556	0.205429022	0.198888527	0.330210353	0.318178487	0.032335925	0.006995384	0.999630656	0.944676888	Bacteria.Proteobacteria.Betaproteobacteria.Neisseriales.Neisseriaceae.Eikenella	ZNF497
216959	ENSG00000174607	rs114748764	0.574293501	0.059512965	0.933891392	0.522494105	-0.087025038	0.419609454	-0.022026445	0.266189599	0.154137481	0.218780607	0.264512851	0.413988804	0.339018073	0.041848798	0.999630656	0.931879357	Bacteria.Proteobacteria.Betaproteobacteria.Neisseriales.Neisseriaceae.Eikenella	UGT8
216960	ENSG00000174652	rs11086035	0.038805635	0.003437107	0.330373852	0.97101306	-0.358662295	0.489215682	-0.274385658	0.009442164	0.170066101	0.161085584	0.279783733	0.258845809	0.078119454	0.005631063	0.999630656	0.943670508	Bacteria.Proteobacteria.Betaproteobacteria.Neisseriales.Neisseriaceae.Eikenella	ZNF266
216961	ENSG00000174695	rs1993948	0.182600427	0.07344084	0.411505057	0.565844663	-0.284955824	0.314734788	-0.37760506	0.201583129	0.21152039	0.172978719	0.456834011	0.349284942	0.183013247	0.048657775	0.999630656	0.931879357	Bacteria.Proteobacteria.Betaproteobacteria.Neisseriales.Neisseriaceae.Eikenella	TMEM167A
216962	ENSG00000174720	rs62317773	0.005253958	0.006691427	0.101957862	0.224978321	-0.620942914	0.434735146	0.634920157	-0.347198261	0.214975771	0.155172129	0.382739902	0.283416262	0.02282629	0.008862954	0.999630656	0.882912108	Bacteria.Proteobacteria.Betaproteobacteria.Neisseriales.Neisseriaceae.Eikenella	LARP7
216963	ENSG00000174780	rs55915354	0.54724113	0.204662083	0.711206011	0.124348285	0.096856131	-0.31912124	0.105393473	-0.765546918	0.160075042	0.249072477	0.28342182	0.491709787	0.329792929	0.10137508	0.999630656	0.849151603	Bacteria.Proteobacteria.Betaproteobacteria.Neisseriales.Neisseriaceae.Eikenella	SRP72
216964	ENSG00000174791	rs490972	0.459115138	0.613273964	0.111694699	0.255833456	-0.160706845	0.106710289	0.703661217	-0.402210625	0.215790146	0.210119508	0.436374409	0.350847425	0.302713628	0.226935871	0.999630656	0.882912108	Bacteria.Proteobacteria.Betaproteobacteria.Neisseriales.Neisseriaceae.Eikenella	RIN1
216965	ENSG00000174827	rs900347	0.382578387	0.369782769	0.955995125	0.572006431	-0.1985663	0.198341083	-0.023131379	0.214109819	0.225871165	0.219611067	0.41758514	0.376968184	0.273076771	0.156230156	0.999630656	0.931879357	Bacteria.Proteobacteria.Betaproteobacteria.Neisseriales.Neisseriaceae.Eikenella	PDZK1
216966	ENSG00000174837	rs330880	0.254321075	0.220926396	0.740634132	0.490037195	-0.199642954	0.194449655	-0.132500042	0.240738339	0.173589149	0.157328527	0.398580014	0.346790605	0.217910781	0.106862666	0.999630656	0.931879357	Bacteria.Proteobacteria.Betaproteobacteria.Neisseriales.Neisseriaceae.Eikenella	ADGRE1
216967	ENSG00000174903	rs79770412	0.537413453	0.503915919	0.701121572	0.668728649	0.08938092	-0.189691755	0.102902933	-0.196342471	0.144158546	0.282246578	0.266929758	0.456772955	0.327579638	0.196251205	0.999630656	0.931879357	Bacteria.Proteobacteria.Betaproteobacteria.Neisseriales.Neisseriaceae.Eikenella	RAB1B
216968	ENSG00000174915	rs55961417	0.009456409	0.002877195	0.459379046	0.694504142	0.549939842	-0.623596204	-0.277877222	0.14868232	0.20562316	0.201293766	0.373341706	0.376889016	0.032101376	0.004976711	0.999630656	0.931879357	Bacteria.Proteobacteria.Betaproteobacteria.Neisseriales.Neisseriaceae.Eikenella	PTDSS2
216969	ENSG00000174951	rs12611028	0.364878322	0.026871388	0.677403037	0.524570914	-0.149682126	0.484949943	-0.121062788	-0.228725978	0.164035431	0.214132659	0.289698406	0.357512958	0.265109458	0.023936673	0.999630656	0.931879357	Bacteria.Proteobacteria.Betaproteobacteria.Neisseriales.Neisseriaceae.Eikenella	FUT1
216970	ENSG00000174989	rs60940473	0.322142504	0.083815298	0.65876959	0.43909588	0.139924874	-0.52819128	0.107773357	-0.405613525	0.140252669	0.300808463	0.242924749	0.521015541	0.249173681	0.053457033	0.999630656	0.931879357	Bacteria.Proteobacteria.Betaproteobacteria.Neisseriales.Neisseriaceae.Eikenella	FBXW8
216971	ENSG00000174992	rs113137773	0.096020757	0.014198936	0.443503673	0.666621709	-0.282588775	0.507365392	0.223022816	0.193891377	0.167316068	0.201330464	0.289266321	0.44803446	0.129786448	0.015281052	0.999630656	0.931879357	Bacteria.Proteobacteria.Betaproteobacteria.Neisseriales.Neisseriaceae.Eikenella	ZG16
216972	ENSG00000174996	rs2298466	0.116519194	0.024941375	0.610214561	0.378173745	0.239700036	-0.500158711	0.152610534	-0.334872854	0.150684102	0.217888852	0.297923883	0.377394562	0.143798102	0.022773611	0.999630656	0.931879357	Bacteria.Proteobacteria.Betaproteobacteria.Neisseriales.Neisseriaceae.Eikenella	KLC2
216973	ENSG00000175066	rs6765793	0.715012574	0.743510396	0.395218637	0.430436759	-0.124071931	0.075875356	0.469686235	-0.314513438	0.338320803	0.230901214	0.548787898	0.396416676	0.382330556	0.26198857	0.999630656	0.931879357	Bacteria.Proteobacteria.Betaproteobacteria.Neisseriales.Neisseriaceae.Eikenella	GK5
216974	ENSG00000175104	rs5030437	0.003511254	0.003229912	0.91348084	0.831251128	-1.294564326	0.766452341	0.080994227	-0.092699532	0.427301563	0.250606707	0.742570885	0.433264499	0.017540085	0.005399279	0.999630656	0.939020113	Bacteria.Proteobacteria.Betaproteobacteria.Neisseriales.Neisseriaceae.Eikenella	TRAF6
216975	ENSG00000175106	rs190206	0.00162176	2.62232493434977e-06	0.968630675	0.454805977	0.457419095	-0.775522226	0.009794933	0.181318486	0.13904276	0.150596904	0.248114138	0.241136702	0.010664037	2.27121663994265e-05	0.999630656	0.931879357	Bacteria.Proteobacteria.Betaproteobacteria.Neisseriales.Neisseriaceae.Eikenella	TVP23C
216976	ENSG00000175137	rs61840342	0.122622447	0.484373356	0.403152987	0.624556004	0.247932291	-0.21666902	-0.229913513	-0.249763089	0.158502448	0.308069824	0.273218552	0.507911505	0.147301333	0.190792348	0.999630656	0.931879357	Bacteria.Proteobacteria.Betaproteobacteria.Neisseriales.Neisseriaceae.Eikenella	SH3BP5L
216977	ENSG00000175164	rs8176645	9.83758547895117e-07	7.95455696531722e-08	0.092688743	0.059660532	1.279189257	-0.976369588	-0.671331448	0.538363771	0.236596966	0.161393726	0.393396554	0.280865103	4.1885460455638e-05	1.46269502072873e-06	0.999630656	0.810728975	Bacteria.Proteobacteria.Betaproteobacteria.Neisseriales.Neisseriaceae.Eikenella	ABO
216978	ENSG00000175198	rs2277437	0.79362938	0.250278563	0.411609874	0.321759323	0.048740096	-0.260585479	0.232845343	0.405560337	0.18555057	0.224636242	0.281764338	0.406186202	0.406133848	0.117443274	0.999630656	0.899595046	Bacteria.Proteobacteria.Betaproteobacteria.Neisseriales.Neisseriaceae.Eikenella	PCCA
216979	ENSG00000175220	rs4491174	0.94059953	0.621934471	0.923451632	0.503055269	0.011016774	-0.137199647	0.026371419	0.322544838	0.147273026	0.276904171	0.273390827	0.4789514	0.447337393	0.229340575	0.999630656	0.931879357	Bacteria.Proteobacteria.Betaproteobacteria.Neisseriales.Neisseriaceae.Eikenella	ARHGAP1
216980	ENSG00000175221	rs55639032	0.236933872	0.02168568	0.283557426	0.350461046	0.185220884	-0.418475591	0.293274979	-0.32469215	0.155165371	0.177885152	0.271223442	0.345246345	0.20994645	0.020570917	0.999630656	0.917593411	Bacteria.Proteobacteria.Betaproteobacteria.Neisseriales.Neisseriaceae.Eikenella	MED16
216981	ENSG00000175224	rs376869514	0.056207189	0.009124069	0.49280912	0.49139038	0.320478347	-0.782814464	-0.184678477	0.403953381	0.164841989	0.291244335	0.267748489	0.583732021	0.096013317	0.011041956	0.999630656	0.931879357	Bacteria.Proteobacteria.Betaproteobacteria.Neisseriales.Neisseriaceae.Eikenella	ATG13
216982	ENSG00000175287	rs57294583	0.653843821	0.656675495	0.671002661	0.71925761	0.090069463	-0.077532874	-0.135673321	-0.097378145	0.199928969	0.173621683	0.317954198	0.269732992	0.363073887	0.23849214	0.999630656	0.931879357	Bacteria.Proteobacteria.Betaproteobacteria.Neisseriales.Neisseriaceae.Eikenella	PHYHD1
216983	ENSG00000175322	rs9958799	0.872986463	0.494120287	0.807516454	0.387308919	-0.023115209	0.129268236	-0.059521045	-0.349993292	0.14402168	0.18798574	0.243314246	0.402126626	0.426495932	0.193889339	0.999630656	0.931879357	Bacteria.Proteobacteria.Betaproteobacteria.Neisseriales.Neisseriaceae.Eikenella	ZNF519
216984	ENSG00000175334	rs12794370	0.261609212	0.162625557	0.521771064	0.589727905	0.218886147	-0.241039847	-0.215550876	0.152906718	0.193286984	0.170669344	0.334649561	0.282158365	0.221662253	0.085812109	0.999630656	0.931879357	Bacteria.Proteobacteria.Betaproteobacteria.Neisseriales.Neisseriaceae.Eikenella	BANF1
216985	ENSG00000175376	rs1047464	0.034312544	0.005200053	0.477737828	0.286341168	0.441728207	-0.697675053	-0.25075747	0.367432172	0.204323495	0.241234964	0.351164505	0.341791763	0.072864051	0.007457852	0.999630656	0.890671089	Bacteria.Proteobacteria.Betaproteobacteria.Neisseriales.Neisseriaceae.Eikenella	EIF1AD
216986	ENSG00000175390	rs12294650	0.947764669	0.883456627	0.456979033	0.163487128	-0.011135821	-0.033235791	-0.216042982	0.676541271	0.169320622	0.225838994	0.288712184	0.480024973	0.448849301	0.297613594	0.999630656	0.87176772	Bacteria.Proteobacteria.Betaproteobacteria.Neisseriales.Neisseriaceae.Eikenella	EIF3F
216987	ENSG00000175455	rs7633013	0.195967735	0.199057899	0.493565692	0.531945087	0.295754417	-0.201311385	0.299885381	-0.169002417	0.226361853	0.155157694	0.435540756	0.268941622	0.189577152	0.099518307	0.999630656	0.931879357	Bacteria.Proteobacteria.Betaproteobacteria.Neisseriales.Neisseriaceae.Eikenella	CCDC14
216988	ENSG00000175482	rs72932730	0.492920855	0.710514374	0.326572727	0.358037872	0.112670665	-0.116796435	-0.265967899	0.458040443	0.163393286	0.313299874	0.269061776	0.494816559	0.313239964	0.253036808	0.999630656	0.920736667	Bacteria.Proteobacteria.Betaproteobacteria.Neisseriales.Neisseriaceae.Eikenella	POLD4
216989	ENSG00000175489	rs3859570	0.050215675	0.012312613	0.21525725	0.197938686	0.454696349	-0.506224137	-0.492728216	0.415344663	0.227894562	0.196600598	0.393727314	0.319313122	0.090594551	0.013766504	0.999630656	0.882912108	Bacteria.Proteobacteria.Betaproteobacteria.Neisseriales.Neisseriaceae.Eikenella	LRRC25
216990	ENSG00000175518	rs11038373	0.017612411	0.000256263	0.694822888	0.528314043	-0.383665847	0.718156745	-0.104299681	-0.189421418	0.157515305	0.185651418	0.264676321	0.298777989	0.047992521	0.000834587	0.999630656	0.931879357	Bacteria.Proteobacteria.Betaproteobacteria.Neisseriales.Neisseriaceae.Eikenella	UBQLNL
216991	ENSG00000175536	rs601904	8.21186958196897e-05	5.34599325971324e-06	0.334759582	0.301434459	-0.917604495	0.769957597	-0.356453588	0.293888316	0.218325594	0.155230542	0.366802605	0.2821382	0.001456819	4.04410537474524e-05	0.999630656	0.89215753	Bacteria.Proteobacteria.Betaproteobacteria.Neisseriales.Neisseriaceae.Eikenella	LIPT2
216992	ENSG00000175567	rs632862	0.25458574	0.167707894	0.905085559	0.919143185	-0.210557257	0.2817242	0.035233337	-0.042791394	0.183182182	0.20192553	0.29433315	0.419900953	0.217910781	0.087993568	0.999630656	0.941653631	Bacteria.Proteobacteria.Betaproteobacteria.Neisseriales.Neisseriaceae.Eikenella	UCP2
216993	ENSG00000175581	rs7125433	0.048859849	0.001987289	0.083765112	0.057681388	-0.312286689	0.577074038	0.444287813	-0.862133379	0.155561773	0.179074467	0.252982885	0.446167319	0.089092267	0.003762854	0.999630656	0.810728975	Bacteria.Proteobacteria.Betaproteobacteria.Neisseriales.Neisseriaceae.Eikenella	MRPL48
216994	ENSG00000175634	rs10274	0.992392297	0.955260027	0.964770443	0.906031626	-0.001947407	0.011851405	0.015575814	-0.042114825	0.203453957	0.210431538	0.351292492	0.355379142	0.458773717	0.313927562	0.999630656	0.941653631	Bacteria.Proteobacteria.Betaproteobacteria.Neisseriales.Neisseriaceae.Eikenella	RPS6KB2
216995	ENSG00000175643	rs918737	0.033064017	0.023737186	0.840091792	0.703228387	-0.52098522	0.37487884	-0.089587462	0.111826059	0.23923719	0.161881988	0.442220463	0.2922418	0.071612476	0.021942285	0.999630656	0.931879357	Bacteria.Proteobacteria.Betaproteobacteria.Neisseriales.Neisseriaceae.Eikenella	RMI2
216996	ENSG00000175691	rs12608874	0.057389206	0.005804191	0.494043044	0.203563252	-0.339970817	0.671471322	-0.20838193	0.568294891	0.175728513	0.235365863	0.302980851	0.442461719	0.097140809	0.008066205	0.999630656	0.882912108	Bacteria.Proteobacteria.Betaproteobacteria.Neisseriales.Neisseriaceae.Eikenella	ZNF77
216997	ENSG00000175697	rs1849933	0.818589208	0.779823924	0.010155903	0.011418704	0.067623709	-0.05709757	1.436330263	-0.957942789	0.293645112	0.203403666	0.542461411	0.367933149	0.412706336	0.272216184	0.999630656	0.690764747	Bacteria.Proteobacteria.Betaproteobacteria.Neisseriales.Neisseriaceae.Eikenella	GPR156
216998	ENSG00000175727	rs1043771	0.217674412	0.004939469	0.825767731	0.268726676	0.187693114	-0.800343042	0.05737926	0.643172498	0.150781641	0.275000978	0.259608211	0.576557453	0.201039423	0.00722619	0.999630656	0.888653734	Bacteria.Proteobacteria.Betaproteobacteria.Neisseriales.Neisseriaceae.Eikenella	MLXIP
216999	ENSG00000175764	rs10985521	0.03672069	0.01064217	0.754427255	0.623647715	-0.365698325	0.505864874	0.099817517	0.185106577	0.171462037	0.192328706	0.317757209	0.375441222	0.075709764	0.012397496	0.999630656	0.931879357	Bacteria.Proteobacteria.Betaproteobacteria.Neisseriales.Neisseriaceae.Eikenella	TTLL11
217000	ENSG00000175768	rs28516560	0.734515413	0.351599812	0.772113959	0.763417648	0.050571342	-0.262482781	-0.072065482	0.127983665	0.148484374	0.279763952	0.247799909	0.423420028	0.38771098	0.150286452	0.999630656	0.932776898	Bacteria.Proteobacteria.Betaproteobacteria.Neisseriales.Neisseriaceae.Eikenella	TOMM5
217001	ENSG00000175826	rs2074218	0.474474805	0.634442696	0.077859797	0.15406789	0.184438326	-0.090102611	-0.870351398	0.486705083	0.256378964	0.188604409	0.48580859	0.33749124	0.306806668	0.232608695	0.999630656	0.87176772	Bacteria.Proteobacteria.Betaproteobacteria.Neisseriales.Neisseriaceae.Eikenella	CTDNEP1
217002	ENSG00000175893	rs12552212	0.312325065	0.070561713	0.565789511	0.063123989	-0.137578176	0.413631864	-0.137565639	0.849592166	0.135109773	0.224986294	0.238327329	0.449354675	0.244358931	0.047333552	0.999630656	0.810728975	Bacteria.Proteobacteria.Betaproteobacteria.Neisseriales.Neisseriaceae.Eikenella	ZDHHC21
217003	ENSG00000175970	rs114986764	0.207796949	0.150065125	0.342114504	0.874036474	-0.211012447	0.432482202	0.267601461	-0.073674592	0.165850314	0.296930213	0.279626082	0.462896941	0.195927256	0.080903111	0.999630656	0.94111743	Bacteria.Proteobacteria.Betaproteobacteria.Neisseriales.Neisseriaceae.Eikenella	UNC119B
217004	ENSG00000176018	rs1673378	0.987355233	0.526654174	0.923682601	0.461420122	-0.003000391	0.107842836	-0.035450791	-0.243789119	0.188589765	0.169418022	0.368631857	0.329042943	0.457847529	0.201883378	0.999630656	0.931879357	Bacteria.Proteobacteria.Betaproteobacteria.Neisseriales.Neisseriaceae.Eikenella	LYSMD3
217005	ENSG00000176022	rs190796582	0.536662408	0.128514334	0.548985216	0.012412929	0.082619441	-0.376264006	0.142430481	-1.283111667	0.133006915	0.244392107	0.23642739	0.498918708	0.327579638	0.072488941	0.999630656	0.690764747	Bacteria.Proteobacteria.Betaproteobacteria.Neisseriales.Neisseriaceae.Eikenella	B3GALT6
217006	ENSG00000176049	rs2436340	3.80616664904711e-05	3.27448333969254e-06	0.750838057	0.539814236	-0.643312616	0.697785115	0.086136328	0.149323229	0.145487201	0.137067121	0.270119292	0.242269008	0.000745081	2.6624201633468e-05	0.999630656	0.931879357	Bacteria.Proteobacteria.Betaproteobacteria.Neisseriales.Neisseriaceae.Eikenella	JAKMIP2
217007	ENSG00000176092	rs12035758	0.400357325	0.079633335	0.929084915	0.889289149	0.119904963	-0.497865052	0.021386792	0.065089612	0.141641164	0.27958853	0.239381437	0.465755388	0.280016472	0.051509699	0.999630656	0.94111743	Bacteria.Proteobacteria.Betaproteobacteria.Neisseriales.Neisseriaceae.Eikenella	CRYBG2
217008	ENSG00000176101	rs72763290	0.334603265	0.148614749	0.681849702	0.868576926	-0.152534734	0.347135256	-0.1146102	0.060377918	0.156912195	0.237471533	0.278323405	0.363456209	0.254513514	0.080447766	0.999630656	0.94111743	Bacteria.Proteobacteria.Betaproteobacteria.Neisseriales.Neisseriaceae.Eikenella	SSNA1
217009	ENSG00000176148	rs10836019	0.467928085	0.364667298	0.651893985	0.725570368	-0.134073824	0.171413361	0.163981313	-0.110991565	0.183627588	0.187767348	0.361807553	0.314829729	0.304945788	0.154560621	0.999630656	0.931879357	Bacteria.Proteobacteria.Betaproteobacteria.Neisseriales.Neisseriaceae.Eikenella	TCP11L1
217010	ENSG00000176208	rs6505216	0.074946322	0.013646508	0.167722479	0.054926644	-0.335133699	0.473202562	0.402419709	-0.722116431	0.185174694	0.186638189	0.288443957	0.369433115	0.113207441	0.014909234	0.999630656	0.810728975	Bacteria.Proteobacteria.Betaproteobacteria.Neisseriales.Neisseriaceae.Eikenella	ATAD5
217011	ENSG00000176209	rs2974349	0.017352521	0.003192175	0.552171151	0.481938131	0.704474108	-0.590490702	-0.268790859	0.22628753	0.288527933	0.192818264	0.449770225	0.319953326	0.047512398	0.005358681	0.999630656	0.931879357	Bacteria.Proteobacteria.Betaproteobacteria.Neisseriales.Neisseriaceae.Eikenella	SMIM19
217012	ENSG00000176222	rs108775	0.000658863	4.03557055575528e-05	0.236673609	0.247119157	0.617526183	-0.625340927	-0.411033705	0.338247324	0.172554961	0.141951836	0.344142716	0.289623791	0.005673952	0.000201817	0.999630656	0.882912108	Bacteria.Proteobacteria.Betaproteobacteria.Neisseriales.Neisseriaceae.Eikenella	ZNF404
217013	ENSG00000176244	rs7923825	0.161341364	0.079154567	0.880634514	0.539549257	-0.287247944	0.521533647	0.04764882	0.321539639	0.202756363	0.292402731	0.316064341	0.521339162	0.171512776	0.051333607	0.999630656	0.931879357	Bacteria.Proteobacteria.Betaproteobacteria.Neisseriales.Neisseriaceae.Eikenella	ACBD7
217014	ENSG00000176386	rs1143245	0.707735019	0.584672855	0.923948833	0.650051209	0.074612886	-0.121863917	-0.030996487	-0.208516998	0.19814908	0.221847789	0.323446043	0.457472334	0.379740628	0.218840901	0.999630656	0.931879357	Bacteria.Proteobacteria.Betaproteobacteria.Neisseriales.Neisseriaceae.Eikenella	CDC26
217015	ENSG00000176393	rs11810017	0.003960709	0.000170992	0.851959322	0.23301284	-0.467363141	0.594898282	-0.049179528	0.288621668	0.156420958	0.149138806	0.262481993	0.239748575	0.018841899	0.000630785	0.999630656	0.882912108	Bacteria.Proteobacteria.Betaproteobacteria.Neisseriales.Neisseriaceae.Eikenella	RNPEP
217016	ENSG00000176399	rs2247403	0.000373445	1.18676458709415e-06	0.231828467	0.879106957	-0.541809016	0.941924163	0.286318161	-0.062665966	0.144317748	0.17580524	0.237226089	0.410382968	0.003900113	1.29486782129606e-05	0.999630656	0.94111743	Bacteria.Proteobacteria.Betaproteobacteria.Neisseriales.Neisseriaceae.Eikenella	DMRTA1
217017	ENSG00000176406	rs2441814	0.030614671	0.01853857	0.47218598	0.253272504	-0.638675265	0.478198835	-0.332501251	0.378128709	0.288961304	0.197978861	0.459799839	0.32804952	0.068967196	0.018464865	0.999630656	0.882912108	Bacteria.Proteobacteria.Betaproteobacteria.Neisseriales.Neisseriaceae.Eikenella	RIMS2
217018	ENSG00000176454	rs2279686	0.000815207	0.000647061	0.596165904	0.735938783	-0.787592304	0.709835972	0.249401533	-0.127411293	0.224280067	0.198035745	0.46832193	0.376194212	0.006642876	0.001636422	0.999630656	0.931879357	Bacteria.Proteobacteria.Betaproteobacteria.Neisseriales.Neisseriaceae.Eikenella	LPCAT4
217019	ENSG00000176473	rs12892489	0.004335359	0.001435079	0.050448267	0.098506831	-0.552026565	0.54102842	0.61597732	-0.49455477	0.186730402	0.162478773	0.309050518	0.295048636	0.020009375	0.002972699	0.999630656	0.833570282	Bacteria.Proteobacteria.Betaproteobacteria.Neisseriales.Neisseriaceae.Eikenella	WDR25
217020	ENSG00000176476	rs193628	0.007705279	0.003318183	0.655370804	0.893118554	-0.58968993	0.606947394	0.163134289	0.042667362	0.21441559	0.199056552	0.363831234	0.316320824	0.028342759	0.005506214	0.999630656	0.94111743	Bacteria.Proteobacteria.Betaproteobacteria.Neisseriales.Neisseriaceae.Eikenella	SGF29
217021	ENSG00000176485	rs2003932	0.015139814	9.23662263641953e-05	0.415725915	0.888821028	0.340650898	-1.169538247	-0.198998876	0.063636988	0.136525861	0.28053409	0.24294999	0.453430931	0.043588813	0.000390448	0.999630656	0.94111743	Bacteria.Proteobacteria.Betaproteobacteria.Neisseriales.Neisseriaceae.Eikenella	PLAAT3
217022	ENSG00000176532	rs4719976	0.801440753	0.986705014	0.521372325	0.971872088	-0.059141258	-0.002949716	0.279842709	-0.010863235	0.234209989	0.17633625	0.434047541	0.306901762	0.408413175	0.320679323	0.999630656	0.943670508	Bacteria.Proteobacteria.Betaproteobacteria.Neisseriales.Neisseriaceae.Eikenella	PRR15
217023	ENSG00000176624	rs11082862	0.504744961	0.477542178	0.273156381	0.065343735	-0.152229506	0.152571709	0.440650805	-0.637510643	0.22694812	0.213568411	0.398714637	0.34008012	0.31700879	0.188498114	0.999630656	0.810728975	Bacteria.Proteobacteria.Betaproteobacteria.Neisseriales.Neisseriaceae.Eikenella	MEX3C
217024	ENSG00000176681	rs62073897	0.002862279	6.95878562147339e-05	0.043386728	0.177089418	0.717346038	-0.76139492	0.812528129	-0.392306019	0.231423468	0.179130985	0.394392322	0.287491259	0.01552448	0.000310349	0.999630656	0.879607989	Bacteria.Proteobacteria.Betaproteobacteria.Neisseriales.Neisseriaceae.Eikenella	LRRC37A
217025	ENSG00000176720	rs6437264	0.297690918	0.233983723	0.171836018	0.268514538	0.399888541	-0.342646384	0.854282962	-0.521350864	0.38091342	0.285223397	0.618344638	0.467144164	0.238696384	0.111553309	0.999630656	0.888653734	Bacteria.Proteobacteria.Betaproteobacteria.Neisseriales.Neisseriaceae.Eikenella	BOK
217026	ENSG00000176732	rs33913065	0.004917848	0.001554806	0.406026122	0.178269469	-0.39124924	0.690672223	0.194937897	0.581759058	0.134363091	0.209065369	0.233083675	0.427505328	0.021982895	0.003160458	0.999630656	0.879607989	Bacteria.Proteobacteria.Betaproteobacteria.Neisseriales.Neisseriaceae.Eikenella	PFN4
217027	ENSG00000176749	rs4287613	0.141752491	0.067424719	0.984182085	0.679115079	-0.315050129	0.327311977	-0.00638425	-0.115351285	0.211816992	0.175983092	0.32077561	0.277593532	0.15987793	0.045788627	0.999630656	0.931879357	Bacteria.Proteobacteria.Betaproteobacteria.Neisseriales.Neisseriaceae.Eikenella	CDK5R1
217028	ENSG00000176890	rs12958458	0.507661052	0.321688678	0.535780256	0.668541082	0.094531829	-0.196084499	-0.161809625	0.179878181	0.141903829	0.196358212	0.259928316	0.418218115	0.317745984	0.140736331	0.999630656	0.931879357	Bacteria.Proteobacteria.Betaproteobacteria.Neisseriales.Neisseriaceae.Eikenella	TYMS
217029	ENSG00000176907	rs2242277	0.582679647	0.096861235	0.21669881	0.399629377	-0.101066572	0.353637016	-0.382370652	0.32075692	0.183012898	0.20992291	0.306515415	0.378315217	0.341482935	0.05958382	0.999630656	0.931879357	Bacteria.Proteobacteria.Betaproteobacteria.Neisseriales.Neisseriaceae.Eikenella	TCIM
217030	ENSG00000176915	rs11147064	0.000119483	0.000155704	0.251061386	0.387587245	1.625939771	-0.956570231	-1.028237212	0.436388652	0.397134083	0.238158021	0.887866769	0.501686814	0.001754209	0.000583393	0.999630656	0.931879357	Bacteria.Proteobacteria.Betaproteobacteria.Neisseriales.Neisseriaceae.Eikenella	ANKLE2
217031	ENSG00000176920	rs492602	0.000198285	1.76052195264641e-05	0.461016696	0.49260799	0.770882445	-0.896297324	-0.210498566	0.199759586	0.195408701	0.193318709	0.283853858	0.289478101	0.002577827	0.000107359	0.999630656	0.931879357	Bacteria.Proteobacteria.Betaproteobacteria.Neisseriales.Neisseriaceae.Eikenella	FUT2
217032	ENSG00000176927	rs9897206	0.010718546	0.000576213	0.133149215	0.3465957	0.503688485	-0.547216616	0.550051264	-0.252481964	0.191697765	0.151140239	0.361675235	0.266306149	0.034649721	0.00149394	0.999630656	0.917593411	Bacteria.Proteobacteria.Betaproteobacteria.Neisseriales.Neisseriaceae.Eikenella	EFCAB5
217033	ENSG00000176953	rs8061590	0.002427042	9.78346104720171e-05	0.428715835	0.566226975	-0.435810761	0.600095485	0.186873907	-0.128186301	0.138107414	0.144520635	0.234657006	0.222328888	0.013917322	0.000407438	0.999630656	0.931879357	Bacteria.Proteobacteria.Betaproteobacteria.Neisseriales.Neisseriaceae.Eikenella	NFATC2IP
217034	ENSG00000176974	rs672356	0.303612765	0.209388386	0.723741173	0.795295967	-0.203804176	0.258287217	0.114882452	0.105653634	0.196546585	0.203726992	0.323615316	0.405568738	0.241375978	0.102962755	0.999630656	0.936414856	Bacteria.Proteobacteria.Betaproteobacteria.Neisseriales.Neisseriaceae.Eikenella	SHMT1
217035	ENSG00000176978	rs4567	0.816458495	0.963548756	0.948218783	0.868893778	-0.056581186	0.008463035	0.029339296	-0.055167914	0.242790442	0.184471322	0.450023205	0.332903734	0.412469539	0.315264569	0.999630656	0.94111743	Bacteria.Proteobacteria.Betaproteobacteria.Neisseriales.Neisseriaceae.Eikenella	DPP7
217036	ENSG00000177042	rs12364022	0.050298995	0.045523641	0.85541848	0.748379402	-0.373893492	0.423430811	0.063247528	-0.103528943	0.187466022	0.207669045	0.345737842	0.321377359	0.090648843	0.034812014	0.999630656	0.932776898	Bacteria.Proteobacteria.Betaproteobacteria.Neisseriales.Neisseriaceae.Eikenella	TMEM80
217037	ENSG00000177054	rs2042687	0.497794902	0.24899307	0.92962185	0.640119049	0.209948187	-0.23596633	0.045370567	0.156497749	0.307937404	0.202856266	0.511715629	0.333164379	0.314459937	0.116936641	0.999630656	0.931879357	Bacteria.Proteobacteria.Betaproteobacteria.Neisseriales.Neisseriaceae.Eikenella	ZDHHC13
217038	ENSG00000177096	rs2013960	0.113662022	0.045841896	0.203430398	0.130253324	-0.390790354	0.423957696	0.442093693	-0.548714942	0.243703357	0.208242875	0.344101861	0.358053292	0.141839965	0.034921329	0.999630656	0.849151603	Bacteria.Proteobacteria.Betaproteobacteria.Neisseriales.Neisseriaceae.Eikenella	PHETA2
217039	ENSG00000177150	rs3826559	0.00092904	1.75572961101405e-06	0.246869615	0.072306335	0.611102994	-0.965224891	-0.338815699	0.605939964	0.176104728	0.183666359	0.289955727	0.331676293	0.007309642	1.69233794391909e-05	0.999630656	0.810728975	Bacteria.Proteobacteria.Betaproteobacteria.Neisseriales.Neisseriaceae.Eikenella	FAM210A
217040	ENSG00000177302	rs8076336	0.794920968	0.655019868	0.082981619	0.076931925	0.050550024	-0.078099472	0.622772702	-0.627364962	0.193681437	0.173992083	0.353694105	0.349058009	0.406465883	0.238107902	0.999630656	0.81970708	Bacteria.Proteobacteria.Betaproteobacteria.Neisseriales.Neisseriaceae.Eikenella	TOP3A
217041	ENSG00000177363	rs11231184	0.396480563	0.458130041	0.854886391	0.627166049	-0.13792579	0.141265338	-0.054926181	0.170760977	0.161587859	0.18926776	0.299136325	0.349893648	0.278448527	0.182523446	0.999630656	0.931879357	Bacteria.Proteobacteria.Betaproteobacteria.Neisseriales.Neisseriaceae.Eikenella	LRRN4CL
217042	ENSG00000177380	rs3795055	0.011002084	0.007517653	0.94598823	0.663722042	-0.678701878	0.475279106	-0.038661411	0.154911251	0.259278658	0.172249631	0.568485313	0.354670553	0.035287038	0.009630565	0.999630656	0.931879357	Bacteria.Proteobacteria.Betaproteobacteria.Neisseriales.Neisseriaceae.Eikenella	PPFIA3
217043	ENSG00000177409	rs1133906	0.293359116	0.052820394	0.357846593	0.853756881	0.168954231	-0.465578622	-0.242538644	0.102016163	0.15948789	0.236046183	0.261907178	0.551254888	0.237571906	0.038403603	0.999630656	0.939659287	Bacteria.Proteobacteria.Betaproteobacteria.Neisseriales.Neisseriaceae.Eikenella	SAMD9L
217044	ENSG00000177425	rs4842318	0.451553811	0.415515187	0.099677993	0.030442913	0.247380138	-0.213631599	-0.825466208	0.876316682	0.326622299	0.260696074	0.49421563	0.396055208	0.300114382	0.170761557	0.999630656	0.810728975	Bacteria.Proteobacteria.Betaproteobacteria.Neisseriales.Neisseriaceae.Eikenella	PAWR
217045	ENSG00000177455	rs2070962	0.866744778	0.73521933	0.317989056	0.067153051	-0.026616089	0.063357026	0.272556528	-0.53044393	0.15799681	0.186539266	0.270842431	0.284909053	0.424597504	0.259679523	0.999630656	0.810728975	Bacteria.Proteobacteria.Betaproteobacteria.Neisseriales.Neisseriaceae.Eikenella	CD19
217046	ENSG00000177459	rs2444886	0.397396642	0.466937999	0.195947771	0.10474451	0.207631424	-0.13502221	0.548522458	-0.490476236	0.24372703	0.184514067	0.419804193	0.29811515	0.278947561	0.185476193	0.999630656	0.843392287	Bacteria.Proteobacteria.Betaproteobacteria.Neisseriales.Neisseriaceae.Eikenella	ERICH5
217047	ENSG00000177465	rs12433922	0.645206017	0.455912988	0.506422799	0.213816972	-0.079838251	0.137173561	-0.192117994	0.436107177	0.172591154	0.182878555	0.287550284	0.347376544	0.360510744	0.182064969	0.999630656	0.882912108	Bacteria.Proteobacteria.Betaproteobacteria.Neisseriales.Neisseriaceae.Eikenella	ACOT4
217048	ENSG00000177483	rs10194926	0.691617362	0.579252031	0.969930845	0.680148873	-0.049662283	0.130295001	-0.008074077	-0.197317091	0.12464423	0.233806405	0.213371395	0.476472065	0.374048565	0.217238425	0.999630656	0.931879357	Bacteria.Proteobacteria.Betaproteobacteria.Neisseriales.Neisseriaceae.Eikenella	RBM44
217049	ENSG00000177494	rs73230108	0.6978473	0.210371842	0.478899903	0.962323723	-0.057091623	0.26817369	-0.173471823	0.024771671	0.146406982	0.211987522	0.243577519	0.522386372	0.375985133	0.103389202	0.999630656	0.943102285	Bacteria.Proteobacteria.Betaproteobacteria.Neisseriales.Neisseriaceae.Eikenella	ZBED2
217050	ENSG00000177570	rs2514594	0.000350627	0.000244508	0.002567859	0.001677113	2.034583655	-1.157278491	-5.485069135	2.954703633	0.539177131	0.298083153	1.748757234	0.901174053	0.003740284	0.000812365	0.999630656	0.690764747	Bacteria.Proteobacteria.Betaproteobacteria.Neisseriales.Neisseriaceae.Eikenella	SAMD12
217051	ENSG00000177576	rs28480366	0.806422675	0.815848129	0.342949253	0.09021116	-0.035737118	-0.04368985	-0.264764791	0.571378213	0.145246246	0.186840647	0.277144181	0.332218207	0.409603769	0.280677525	0.999630656	0.828715304	Bacteria.Proteobacteria.Betaproteobacteria.Neisseriales.Neisseriaceae.Eikenella	C18orf32
217052	ENSG00000177599	rs286238	0.008514611	0.000391145	0.454347665	0.105234354	0.379569253	-0.682891429	-0.175263415	0.483096451	0.13988403	0.182585031	0.232846318	0.294052228	0.030476131	0.001123817	0.999630656	0.843392287	Bacteria.Proteobacteria.Betaproteobacteria.Neisseriales.Neisseriaceae.Eikenella	ZNF491
217053	ENSG00000177600	rs10902222	0.031505408	0.01605482	0.782030444	0.913352503	0.632563418	-0.517707064	-0.13776582	0.039561138	0.287770665	0.209411178	0.495877213	0.362164851	0.07015044	0.016647441	0.999630656	0.941653631	Bacteria.Proteobacteria.Betaproteobacteria.Neisseriales.Neisseriaceae.Eikenella	RPLP2
217054	ENSG00000177602	rs170313	0.153482213	0.058326998	0.529069019	0.315090124	-0.288409227	0.323996081	0.248335729	-0.320591722	0.199699925	0.168117255	0.392424972	0.316658108	0.167666657	0.04125096	0.999630656	0.894323356	Bacteria.Proteobacteria.Betaproteobacteria.Neisseriales.Neisseriaceae.Eikenella	HASPIN
217055	ENSG00000177646	rs1683780	0.28528035	0.101808492	0.828454583	0.356863735	0.211314289	-0.390266491	-0.07662542	0.322669408	0.196132061	0.23515408	0.352205963	0.347720762	0.233155107	0.061581208	0.999630656	0.920736667	Bacteria.Proteobacteria.Betaproteobacteria.Neisseriales.Neisseriaceae.Eikenella	ACAD9
217056	ENSG00000177663	rs9605216	0.207387638	0.018775435	0.20018474	0.061420087	0.184789062	-0.4461918	-0.314600814	0.768972548	0.145107057	0.185114977	0.243090105	0.404002845	0.195927256	0.018576941	0.999630656	0.810728975	Bacteria.Proteobacteria.Betaproteobacteria.Neisseriales.Neisseriaceae.Eikenella	IL17RA
217057	ENSG00000177675	rs7486323	0.048329013	0.022326973	0.498776838	0.554094111	0.348434	-0.397372401	-0.190751786	0.183091552	0.173146811	0.169766801	0.280423955	0.307860834	0.088408295	0.021029036	0.999630656	0.931879357	Bacteria.Proteobacteria.Betaproteobacteria.Neisseriales.Neisseriaceae.Eikenella	CD163L1
217058	ENSG00000177683	rs40940	0.038121295	0.002019001	0.276887498	0.80423092	-0.358121716	0.731909094	-0.34984735	0.098595362	0.169191423	0.227494181	0.319045914	0.396140919	0.077289968	0.003782396	0.999630656	0.936414856	Bacteria.Proteobacteria.Betaproteobacteria.Neisseriales.Neisseriaceae.Eikenella	THAP5
217059	ENSG00000177685	rs61876746	0.374010235	0.253068025	0.040214703	0.00380714	-0.19048833	0.246352974	-0.731033719	1.134729305	0.212800632	0.213633106	0.34919999	0.378040465	0.268990261	0.118154007	0.999630656	0.690764747	Bacteria.Proteobacteria.Betaproteobacteria.Neisseriales.Neisseriaceae.Eikenella	CRACR2B
217060	ENSG00000177692	rs28360608	0.007800585	0.006002987	0.301177051	0.735717014	-0.424309949	0.649486692	0.283671495	0.127340493	0.154535532	0.228628	0.272183685	0.375657135	0.028624198	0.008209319	0.999630656	0.931879357	Bacteria.Proteobacteria.Betaproteobacteria.Neisseriales.Neisseriaceae.Eikenella	DNAJC28
217061	ENSG00000177697	rs1130276	0.316400268	0.248836196	0.134784312	0.078181804	-0.303370265	0.234791377	-0.674879994	0.522378601	0.300466637	0.201778591	0.445655853	0.291902112	0.246305035	0.116908904	0.999630656	0.824172543	Bacteria.Proteobacteria.Betaproteobacteria.Neisseriales.Neisseriaceae.Eikenella	CD151
217062	ENSG00000177700	rs1130719	0.076515731	0.053947281	0.266192423	0.329229097	0.437599932	-0.337600068	-0.440394513	0.267103118	0.243123299	0.171995911	0.392676172	0.271709263	0.114490649	0.0388664	0.999630656	0.907412768	Bacteria.Proteobacteria.Betaproteobacteria.Neisseriales.Neisseriaceae.Eikenella	POLR2L
217063	ENSG00000177721	rs316396	0.060933914	0.046220457	0.454659596	0.682514286	-0.601879683	0.386589107	-0.604126291	0.183426983	0.315606142	0.190228896	0.803169886	0.446428161	0.099879945	0.035087607	0.999630656	0.931879357	Bacteria.Proteobacteria.Betaproteobacteria.Neisseriales.Neisseriaceae.Eikenella	ANXA2R
217064	ENSG00000177830	rs4963179	0.078282419	0.020360322	0.690247997	0.821401065	0.357389012	-0.387743599	0.155995881	-0.07281829	0.199775954	0.163059337	0.389697184	0.321269578	0.115355234	0.019688713	0.999630656	0.939020113	Bacteria.Proteobacteria.Betaproteobacteria.Neisseriales.Neisseriaceae.Eikenella	CHID1
217065	ENSG00000177868	rs56361642	0.276794692	0.080920656	0.692895716	0.488102395	-0.182466506	0.333425985	0.110725825	-0.295660986	0.166369257	0.188061867	0.279124522	0.424008964	0.229281711	0.052027283	0.999630656	0.931879357	Bacteria.Proteobacteria.Betaproteobacteria.Neisseriales.Neisseriaceae.Eikenella	SVBP
217066	ENSG00000177963	rs72878032	0.896191048	0.871002315	0.682562578	0.614938454	0.020851914	-0.045448182	-0.107900862	0.266743507	0.159192076	0.278775584	0.262653526	0.527713663	0.434343784	0.294247393	0.999630656	0.931879357	Bacteria.Proteobacteria.Betaproteobacteria.Neisseriales.Neisseriaceae.Eikenella	RIC8A
217067	ENSG00000177984	rs4112632	0.728147177	0.682799158	0.30059346	0.243586686	-0.179544264	0.118916172	-0.677059934	0.464663061	0.514315083	0.289695758	0.648850751	0.394869816	0.385840724	0.245591753	0.999630656	0.882912108	Bacteria.Proteobacteria.Betaproteobacteria.Neisseriales.Neisseriaceae.Eikenella	LCN15
217068	ENSG00000177990	rs1812210	0.090395738	0.000969594	0.679231318	0.119134609	0.215710089	-0.627228158	-0.092256699	0.492591538	0.125494517	0.181464772	0.222101592	0.311916009	0.125879864	0.002263452	0.999630656	0.849151603	Bacteria.Proteobacteria.Betaproteobacteria.Neisseriales.Neisseriaceae.Eikenella	DPY19L2
217069	ENSG00000178026	rs737128	0.171052951	0.022951423	0.069962936	0.012649816	0.238527464	-0.460168127	-0.620149757	1.109740452	0.172330324	0.197540845	0.336579942	0.432723019	0.176833729	0.0213813	0.999630656	0.690764747	Bacteria.Proteobacteria.Betaproteobacteria.Neisseriales.Neisseriaceae.Eikenella	LRRC75B
217070	ENSG00000178028	rs12419	0.429990615	0.451743793	0.98676755	0.737318087	0.117540165	-0.141121086	0.004519943	-0.113816697	0.148005134	0.18640437	0.271482689	0.337889276	0.292689025	0.180822943	0.999630656	0.931879357	Bacteria.Proteobacteria.Betaproteobacteria.Neisseriales.Neisseriaceae.Eikenella	DMAP1
217071	ENSG00000178033	rs475168	0.007164562	0.007243871	0.136103581	0.178090805	1.310147414	-0.737815399	-1.354597803	0.674134187	0.471817731	0.26609081	0.897583574	0.495180368	0.027055021	0.009390548	0.999630656	0.879607989	Bacteria.Proteobacteria.Betaproteobacteria.Neisseriales.Neisseriaceae.Eikenella	CALHM5
217072	ENSG00000178053	rs2248924	0.195659332	0.030967664	0.584216525	0.933695274	-0.23374956	0.374436373	-0.168548663	0.030184044	0.178780156	0.169780402	0.306462003	0.361401787	0.189577152	0.026628383	0.999630656	0.941653631	Bacteria.Proteobacteria.Betaproteobacteria.Neisseriales.Neisseriaceae.Eikenella	MLF1
217073	ENSG00000178078	rs4807560	0.52875926	0.676693189	0.923782775	0.244492449	-0.138760993	0.074894347	-0.033444493	0.333161193	0.219107552	0.17880159	0.348228068	0.283669825	0.324511256	0.243909338	0.999630656	0.882912108	Bacteria.Proteobacteria.Betaproteobacteria.Neisseriales.Neisseriaceae.Eikenella	STAP2
217074	ENSG00000178149	rs8926	0.832699287	0.809717665	0.651650489	0.590542962	-0.079302646	0.054621634	-0.334881716	0.25759029	0.373907626	0.22592171	0.738327479	0.476376368	0.416368931	0.279542304	0.999630656	0.931879357	Bacteria.Proteobacteria.Betaproteobacteria.Neisseriales.Neisseriaceae.Eikenella	DALRD3
217075	ENSG00000178163	rs68050111	0.675645212	0.169097822	0.909326793	0.519352327	0.055251104	-0.41256385	0.026267365	-0.324799135	0.131453199	0.296686236	0.229745741	0.501335418	0.369754852	0.088567323	0.999630656	0.931879357	Bacteria.Proteobacteria.Betaproteobacteria.Neisseriales.Neisseriaceae.Eikenella	ZNF518B
217076	ENSG00000178184	rs73496417	0.163878437	0.0090378	0.887746561	0.232605603	-0.215431613	0.538128153	-0.033480509	-0.573467596	0.152998946	0.199946682	0.236258994	0.475941136	0.173137659	0.010977888	0.999630656	0.882912108	Bacteria.Proteobacteria.Betaproteobacteria.Neisseriales.Neisseriaceae.Eikenella	PARD6G
217077	ENSG00000178202	rs74822968	0.532701276	0.106170445	0.420690977	0.368962409	0.09674084	-0.388588956	0.217491894	-0.359231114	0.154233388	0.237175891	0.268389599	0.397069559	0.3261762	0.063480741	0.999630656	0.925765015	Bacteria.Proteobacteria.Betaproteobacteria.Neisseriales.Neisseriaceae.Eikenella	POGLUT3
217078	ENSG00000178209	rs7013938	0.690848332	0.255344543	0.216248158	0.599916611	0.080757106	-0.20570103	0.473573073	-0.185119819	0.202154986	0.179246229	0.379248374	0.351202454	0.373751338	0.118938121	0.999630656	0.931879357	Bacteria.Proteobacteria.Betaproteobacteria.Neisseriales.Neisseriaceae.Eikenella	PLEC
217079	ENSG00000178252	rs6781790	0.00063746	0.000331037	0.437032	0.234390462	0.981175845	-0.633787335	0.426149707	-0.423303146	0.273379473	0.167183057	0.544922218	0.352673045	0.005650815	0.000989639	0.999630656	0.882912108	Bacteria.Proteobacteria.Betaproteobacteria.Neisseriales.Neisseriaceae.Eikenella	WDR6
217080	ENSG00000178295	rs300170	0.284406325	0.279918271	0.692241546	0.501205956	0.24760477	-0.201187669	0.154963844	-0.213249369	0.229394849	0.184645834	0.389766457	0.315285411	0.232756564	0.127114913	0.999630656	0.931879357	Bacteria.Proteobacteria.Betaproteobacteria.Neisseriales.Neisseriaceae.Eikenella	GEN1
217081	ENSG00000178381	rs6945392	1.88155205670179e-06	1.1215072553158e-07	0.411936215	0.512735618	1.330128289	-1.068087561	-0.359948663	0.207787275	0.253979852	0.179122097	0.435876756	0.315691251	6.96615563671205e-05	1.94269284231265e-06	0.999630656	0.931879357	Bacteria.Proteobacteria.Betaproteobacteria.Neisseriales.Neisseriaceae.Eikenella	ZFAND2A
217082	ENSG00000178445	rs1755604	0.004429128	0.000285041	0.031731747	0.041986679	-0.486210336	0.831115725	0.618831361	-0.774702567	0.164885865	0.216647243	0.281911551	0.373420864	0.020216574	0.000901293	0.999630656	0.810728975	Bacteria.Proteobacteria.Betaproteobacteria.Neisseriales.Neisseriaceae.Eikenella	GLDC
217083	ENSG00000178449	rs1554844	0.295464226	0.165820918	0.643612264	0.75665312	-0.173661583	0.247484115	-0.13952252	0.096935293	0.164653926	0.176584897	0.300163298	0.311500186	0.237919095	0.087233266	0.999630656	0.932776898	Bacteria.Proteobacteria.Betaproteobacteria.Neisseriales.Neisseriaceae.Eikenella	COX14
217084	ENSG00000178467	rs6781790	0.799925624	0.800099568	0.44434813	0.357854962	0.092577263	-0.056564582	-0.558028888	0.4345877	0.363785287	0.222470018	0.725126446	0.469301018	0.407885163	0.277189059	0.999630656	0.920736667	Bacteria.Proteobacteria.Betaproteobacteria.Neisseriales.Neisseriaceae.Eikenella	P4HTM
217085	ENSG00000178538	rs10101374	0.062714725	0.032083395	0.993097755	0.310465845	-0.558208356	0.464196139	0.003607385	0.350974047	0.294768889	0.211916883	0.415399866	0.343344592	0.10201349	0.027148503	0.999630656	0.89215753	Bacteria.Proteobacteria.Betaproteobacteria.Neisseriales.Neisseriaceae.Eikenella	CA8
217086	ENSG00000178607	rs9911085	0.011459391	0.000521264	0.137703919	0.471249691	0.41233976	-0.678841694	-0.394314727	0.266251823	0.158456379	0.185896519	0.262366459	0.367406629	0.036141197	0.001393804	0.999630656	0.931879357	Bacteria.Proteobacteria.Betaproteobacteria.Neisseriales.Neisseriaceae.Eikenella	ERN1
217087	ENSG00000178700	rs61739170	0.56863839	0.139972543	0.030739836	0.033923412	0.088735434	-0.369914409	0.62328766	-0.866096102	0.154867842	0.24757336	0.282218713	0.399717258	0.337550394	0.077027659	0.999630656	0.810728975	Bacteria.Proteobacteria.Betaproteobacteria.Neisseriales.Neisseriaceae.Eikenella	DHFR2
217088	ENSG00000178773	rs464274	0.73177958	0.584806596	0.199311522	0.200689172	-0.070668637	0.091382827	-0.433357573	0.347168709	0.205290898	0.166417725	0.334194783	0.268559756	0.387042968	0.218840901	0.999630656	0.882912108	Bacteria.Proteobacteria.Betaproteobacteria.Neisseriales.Neisseriaceae.Eikenella	CPNE7
217089	ENSG00000178809	rs1205145043	0.359875363	0.050620073	0.60677225	0.931886323	0.148923259	-0.573195224	0.144614696	-0.044862704	0.161500694	0.287806458	0.279610871	0.522853569	0.263271536	0.03748611	0.999630656	0.941653631	Bacteria.Proteobacteria.Betaproteobacteria.Neisseriales.Neisseriaceae.Eikenella	TRIM73
217090	ENSG00000178852	rs7220606	0.252548761	0.146017728	0.126184635	0.11622574	-0.257425469	0.245012127	-0.509142327	0.392169795	0.222988341	0.166520391	0.328644518	0.246330274	0.217227507	0.079510083	0.999630656	0.849151603	Bacteria.Proteobacteria.Betaproteobacteria.Neisseriales.Neisseriaceae.Eikenella	EFCAB13
217091	ENSG00000178922	rs12407785	0.179132359	0.059306613	0.642688723	0.567116613	0.258150293	-0.444469839	-0.150547363	0.240122482	0.190084102	0.231549509	0.322980622	0.417431815	0.180992523	0.041770765	0.999630656	0.931879357	Bacteria.Proteobacteria.Betaproteobacteria.Neisseriales.Neisseriaceae.Eikenella	HYI
217092	ENSG00000178952	rs7187776	0.01700601	0.00294455	0.495674226	0.564121649	-0.362980681	0.452989487	0.17468957	0.136728658	0.148181018	0.146596148	0.254958781	0.23586151	0.046865012	0.005049372	0.999630656	0.931879357	Bacteria.Proteobacteria.Betaproteobacteria.Neisseriales.Neisseriaceae.Eikenella	TUFM
217093	ENSG00000178966	rs6559754	0.037539519	0.00257962	0.210534998	0.09270814	-0.400405275	0.599670892	0.469426705	-0.616758608	0.188575657	0.191282158	0.371209564	0.361439121	0.076586469	0.004608724	0.999630656	0.828715304	Bacteria.Proteobacteria.Betaproteobacteria.Neisseriales.Neisseriaceae.Eikenella	RMI1
217094	ENSG00000178971	rs8076031	0.104144511	0.041830761	0.659937638	0.94955188	0.267606856	-0.412515187	-0.112411125	0.022688588	0.162366453	0.198683784	0.254308869	0.357220066	0.135912888	0.032763657	0.999630656	0.941653631	Bacteria.Proteobacteria.Betaproteobacteria.Neisseriales.Neisseriaceae.Eikenella	CTC1
217095	ENSG00000178982	rs12976749	0.713925707	0.788295681	0.354195285	0.109284883	-0.057689474	-0.061124436	-0.289835871	0.573136865	0.156682697	0.226693754	0.310598983	0.352986893	0.382109303	0.274212429	0.999630656	0.843392287	Bacteria.Proteobacteria.Betaproteobacteria.Neisseriales.Neisseriaceae.Eikenella	EIF3K
217096	ENSG00000178996	rs11740677	0.216547171	0.092384687	0.741261647	0.49324712	0.191402387	-0.347315205	-0.095834576	-0.247916977	0.153380484	0.203330948	0.289010649	0.359797806	0.200651205	0.057570836	0.999630656	0.931879357	Bacteria.Proteobacteria.Betaproteobacteria.Neisseriales.Neisseriaceae.Eikenella	SNX18
217097	ENSG00000179010	rs12695	0.367819617	0.381326597	0.517437049	0.533976131	-0.540405964	0.290607768	-0.71007346	0.378125399	0.595895259	0.32969594	1.090992698	0.604729217	0.265998742	0.159864128	0.999630656	0.931879357	Bacteria.Proteobacteria.Betaproteobacteria.Neisseriales.Neisseriaceae.Eikenella	MRFAP1
217098	ENSG00000179021	rs7632123	0.149916255	0.219072976	0.538743525	0.475028003	-0.644244992	0.314417632	-0.667562116	0.421078021	0.442156485	0.253362142	1.080221063	0.586056944	0.165490836	0.106526602	0.999630656	0.931879357	Bacteria.Proteobacteria.Betaproteobacteria.Neisseriales.Neisseriaceae.Eikenella	C3orf38
217099	ENSG00000179023	rs2992745	0.03568182	0.004354251	0.711013287	0.835322184	-0.61676166	0.576179318	-0.183587704	0.079106446	0.287513213	0.195000949	0.49335495	0.379013717	0.074654734	0.006697976	0.999630656	0.939020113	Bacteria.Proteobacteria.Betaproteobacteria.Neisseriales.Neisseriaceae.Eikenella	KLHDC7A
217100	ENSG00000179168	rs57146784	0.703534688	0.130084292	0.448988174	0.073159088	-0.060050765	0.516608678	0.214068974	-1.097821012	0.157104698	0.336952039	0.281037428	0.602758132	0.377973211	0.073077459	0.999630656	0.810728975	Bacteria.Proteobacteria.Betaproteobacteria.Neisseriales.Neisseriaceae.Eikenella	GGN
217101	ENSG00000179295	rs2051801	0.684440547	0.64233745	0.909263824	0.917928703	-0.094885101	0.109721844	0.041292085	-0.039602061	0.232425842	0.235145618	0.360906695	0.382833911	0.371820175	0.234496147	0.999630656	0.941653631	Bacteria.Proteobacteria.Betaproteobacteria.Neisseriales.Neisseriaceae.Eikenella	PTPN11
217102	ENSG00000179344	rs9273472	3.00485453496551e-09	4.1929678625854e-10	0.163173729	0.343375112	1.562678237	-1.017047579	-0.570393332	0.231066053	0.227636872	0.138404911	0.404404302	0.242084832	4.65227666681704e-07	1.47398736233205e-08	0.999630656	0.917593411	Bacteria.Proteobacteria.Betaproteobacteria.Neisseriales.Neisseriaceae.Eikenella	HLA-DQB1
217103	ENSG00000179454	rs17634474	0.6046296	0.962775444	0.391659099	0.667275586	0.07450455	-0.014392756	-0.236040788	-0.188943324	0.143198297	0.30720119	0.273714406	0.437515115	0.348471035	0.315155899	0.999630656	0.931879357	Bacteria.Proteobacteria.Betaproteobacteria.Neisseriales.Neisseriaceae.Eikenella	KLHL28
217104	ENSG00000179456	rs59308862	0.082677255	0.059350282	0.128124445	0.80761994	0.278464703	-0.446827467	-0.437540766	0.119280857	0.157989577	0.232818829	0.283897457	0.487872205	0.119631171	0.041776903	0.999630656	0.936414856	Bacteria.Proteobacteria.Betaproteobacteria.Neisseriales.Neisseriaceae.Eikenella	ZBTB18
217105	ENSG00000179520	rs7967828	0.017040502	0.009796858	0.594602838	0.835027474	-0.53530357	0.471599177	0.202870261	-0.062578787	0.218600361	0.177206958	0.379328116	0.299283036	0.0468842	0.011686117	0.999630656	0.939020113	Bacteria.Proteobacteria.Betaproteobacteria.Neisseriales.Neisseriaceae.Eikenella	SLC17A8
217106	ENSG00000179546	rs7532266	0.789587688	0.916650171	0.092660629	0.038195067	-0.077866002	0.020484784	-0.873431637	0.7581053	0.290600972	0.1949781	0.511781096	0.358301739	0.405296626	0.305182986	0.999630656	0.810728975	Bacteria.Proteobacteria.Betaproteobacteria.Neisseriales.Neisseriaceae.Eikenella	HTR1D
217107	ENSG00000179598	rs1047805	0.064583264	0.003527539	0.961633536	0.849307637	-0.234012074	0.852074548	-0.011935614	-0.084381428	0.124470928	0.281395794	0.247167515	0.442341741	0.103862505	0.005712681	0.999630656	0.939020113	Bacteria.Proteobacteria.Betaproteobacteria.Neisseriales.Neisseriaceae.Eikenella	PLD6
217108	ENSG00000179630	rs9533685	0.20160733	0.150848021	0.226257289	0.114772073	0.266011624	-0.262475861	0.42751008	-0.536226983	0.206204074	0.180560275	0.349948671	0.335447044	0.192535915	0.081162897	0.999630656	0.848588689	Bacteria.Proteobacteria.Betaproteobacteria.Neisseriales.Neisseriaceae.Eikenella	LACC1
217109	ENSG00000179632	rs6685	0.256463772	0.009918449	0.938604308	0.953737281	0.17537142	-0.737663003	-0.019768817	-0.036756637	0.153181051	0.277664235	0.255666208	0.631139214	0.218607626	0.01175809	0.999630656	0.942590306	Bacteria.Proteobacteria.Betaproteobacteria.Neisseriales.Neisseriaceae.Eikenella	MAF1
217110	ENSG00000179698	rs73381329	0.157215416	0.022838881	0.306104354	0.394188505	0.194883959	-0.482447523	-0.225078938	0.392996344	0.136185527	0.206927232	0.218194128	0.458177272	0.169355001	0.021309675	0.999630656	0.931879357	Bacteria.Proteobacteria.Betaproteobacteria.Neisseriales.Neisseriaceae.Eikenella	WDR97
217111	ENSG00000179774	rs61854830	0.003565655	6.31810020363422e-05	0.429757522	0.113735147	0.509699683	-0.831227176	-0.234999157	0.645963781	0.168533946	0.194296974	0.295757827	0.402916892	0.017704347	0.000289332	0.999630656	0.848523093	Bacteria.Proteobacteria.Betaproteobacteria.Neisseriales.Neisseriaceae.Eikenella	ATOH7
217112	ENSG00000179796	rs6792812	0.136664432	0.011005299	0.968739985	0.584632704	0.22203724	-0.716734858	0.010701439	-0.274476892	0.14734062	0.273819626	0.27202512	0.499619324	0.15699464	0.012672305	0.999630656	0.931879357	Bacteria.Proteobacteria.Betaproteobacteria.Neisseriales.Neisseriaceae.Eikenella	LRRC3B
217113	ENSG00000179855	rs113726799	0.052076259	0.002268611	0.347893431	0.688449963	0.242913014	-0.845590334	-0.19727114	-0.195073606	0.122756594	0.266051733	0.208636983	0.484347893	0.09242895	0.004133399	0.999630656	0.931879357	Bacteria.Proteobacteria.Betaproteobacteria.Neisseriales.Neisseriaceae.Eikenella	GIPC3
217114	ENSG00000179869	rs112013555	0.340368526	0.272483223	0.494363602	0.45688113	-0.26258661	0.267454578	-0.296256774	0.265284901	0.273388445	0.24165866	0.431069198	0.354439901	0.25677609	0.124163121	0.999630656	0.931879357	Bacteria.Proteobacteria.Betaproteobacteria.Neisseriales.Neisseriaceae.Eikenella	ABCA13
217115	ENSG00000179913	rs34262244	0.063059009	0.00900108	0.99106812	0.971099931	0.284566618	-0.438505107	0.002721232	0.011049887	0.150470997	0.162839281	0.242149287	0.303830598	0.102465416	0.010944407	0.999630656	0.943670508	Bacteria.Proteobacteria.Betaproteobacteria.Neisseriales.Neisseriaceae.Eikenella	B3GNT3
217116	ENSG00000179914	rs2297559	0.176713008	0.134381815	0.56475587	0.665203349	0.414298357	-0.304366923	0.331360534	-0.162026457	0.303340181	0.200777114	0.572542035	0.372711914	0.180321266	0.074949627	0.999630656	0.931879357	Bacteria.Proteobacteria.Betaproteobacteria.Neisseriales.Neisseriaceae.Eikenella	ITLN1
217117	ENSG00000179933	rs6736	0.241663017	0.249357537	0.434881204	0.337867587	-0.26587967	0.223062834	-0.337994188	0.323835972	0.225013517	0.191912587	0.430166388	0.33540375	0.2125721	0.117061812	0.999630656	0.913350137	Bacteria.Proteobacteria.Betaproteobacteria.Neisseriales.Neisseriaceae.Eikenella	C14orf119
217118	ENSG00000179954	rs55799523	0.064945813	0.031825097	0.85805966	0.457724371	-0.29630759	0.44359383	0.048922935	0.238576144	0.157825149	0.202195685	0.272466055	0.319355603	0.104052534	0.026958385	0.999630656	0.931879357	Bacteria.Proteobacteria.Betaproteobacteria.Neisseriales.Neisseriaceae.Eikenella	SSC5D
217119	ENSG00000179988	rs4980242	0.057966502	0.07760496	0.253179146	0.379207439	-0.643789719	0.378283114	0.723038219	-0.338158889	0.333561428	0.210962767	0.627154751	0.381930014	0.097476821	0.050548067	0.999630656	0.931879357	Bacteria.Proteobacteria.Betaproteobacteria.Neisseriales.Neisseriaceae.Eikenella	PSTK
217120	ENSG00000180011	rs1132845	0.9508726	0.579876314	0.02436297	0.081862311	-0.01266341	-0.10261346	0.888724566	-0.681976519	0.204746075	0.184437724	0.385546201	0.385873745	0.449194819	0.217368134	0.999630656	0.828715304	Bacteria.Proteobacteria.Betaproteobacteria.Neisseriales.Neisseriaceae.Eikenella	PTGR3
217121	ENSG00000180071	rs1815549	0.052251587	0.004574851	0.296995252	0.98607139	0.345867291	-0.483272982	0.333130277	-0.005638662	0.174918951	0.164524587	0.316862433	0.321747746	0.092503715	0.006927789	0.999630656	0.944735297	Bacteria.Proteobacteria.Betaproteobacteria.Neisseriales.Neisseriaceae.Eikenella	ANKRD18A
217122	ENSG00000180113	rs34964632	0.002578694	0.000747167	0.075525147	0.193199836	0.442315223	-0.572433391	-0.445679786	0.498912461	0.14108361	0.161741496	0.246757113	0.379461085	0.014446446	0.00183375	0.999630656	0.882912108	Bacteria.Proteobacteria.Betaproteobacteria.Neisseriales.Neisseriaceae.Eikenella	TDRD6
217123	ENSG00000180155	rs112752952	8.64646688337171e-05	9.90835792295066e-07	0.541860639	0.209989877	-0.580964368	0.853853949	-0.160015116	0.368013224	0.138719643	0.157982032	0.260935871	0.290662714	0.001502614	1.13872666484512e-05	0.999630656	0.882912108	Bacteria.Proteobacteria.Betaproteobacteria.Neisseriales.Neisseriaceae.Eikenella	LYNX1
217124	ENSG00000180185	rs238677	0.000148971	3.20246421857611e-06	0.550297817	0.656371936	-0.73420689	0.879600155	0.189832849	-0.136865819	0.182205634	0.172581288	0.316153779	0.306197959	0.002079591	2.62169746148837e-05	0.999630656	0.931879357	Bacteria.Proteobacteria.Betaproteobacteria.Neisseriales.Neisseriaceae.Eikenella	FAHD1
217125	ENSG00000180257	rs9304742	0.020445098	0.005609655	0.694467549	0.33170934	-0.445010752	0.489964418	-0.126751689	0.340137893	0.187273628	0.171012375	0.321257345	0.347795769	0.052677179	0.007897318	0.999630656	0.907886581	Bacteria.Proteobacteria.Betaproteobacteria.Neisseriales.Neisseriaceae.Eikenella	ZNF816
217126	ENSG00000180316	rs10947598	0.129699298	0.07960831	0.55478048	0.803936831	-0.529077058	0.371019758	0.308697878	-0.087390486	0.344732252	0.208337654	0.519965441	0.350583602	0.151708886	0.051509699	0.999630656	0.936414856	Bacteria.Proteobacteria.Betaproteobacteria.Neisseriales.Neisseriaceae.Eikenella	PNPLA1
217127	ENSG00000180376	rs6445801	0.337959436	0.234663963	0.647181309	0.69827225	-0.196101802	0.200426259	-0.196702701	0.126490401	0.203145669	0.167082909	0.427783934	0.324855746	0.255695949	0.111833009	0.999630656	0.931879357	Bacteria.Proteobacteria.Betaproteobacteria.Neisseriales.Neisseriaceae.Eikenella	CCDC66
217128	ENSG00000180398	rs6755303	0.32551629	0.097763903	0.95102477	0.446280708	0.161714814	-0.479643659	-0.017584655	-0.311620889	0.163236443	0.285507423	0.285198872	0.406664424	0.250623835	0.059974059	0.999630656	0.931879357	Bacteria.Proteobacteria.Betaproteobacteria.Neisseriales.Neisseriaceae.Eikenella	MCFD2
217129	ENSG00000180481	rs11180484	1.6905612450111e-05	7.42838217617901e-07	0.894900042	0.842117329	0.686408947	-0.846944073	0.038536052	-0.057090593	0.147693081	0.154566161	0.290565032	0.28547558	0.000399883	9.24856066328828e-06	0.999630656	0.939020113	Bacteria.Proteobacteria.Betaproteobacteria.Neisseriales.Neisseriaceae.Eikenella	GLIPR1L2
217130	ENSG00000180549	rs10732706	0.072490039	0.051537925	0.319277678	0.574985108	0.503520829	-0.391097588	-0.466928805	0.190244194	0.275796557	0.197174757	0.465239029	0.337568975	0.110732383	0.037863432	0.999630656	0.931879357	Bacteria.Proteobacteria.Betaproteobacteria.Neisseriales.Neisseriaceae.Eikenella	FUT7
217131	ENSG00000180616	rs12450404	0.094804591	9.4850878165137e-05	0.647342682	0.128046456	-0.236331223	1.459089845	0.115682749	-0.836483423	0.139403918	0.350634137	0.251707549	0.542637655	0.128731286	0.000397784	0.999630656	0.849151603	Bacteria.Proteobacteria.Betaproteobacteria.Neisseriales.Neisseriaceae.Eikenella	SSTR2
217132	ENSG00000180767	rs3856650	0.29214856	0.08752015	0.716376126	0.30994511	0.205865425	-0.328057812	-0.142167388	0.378264769	0.19384001	0.189106639	0.389614304	0.36964084	0.236929546	0.055085111	0.999630656	0.89215753	Bacteria.Proteobacteria.Betaproteobacteria.Neisseriales.Neisseriaceae.Eikenella	CHST13
217133	ENSG00000180773	rs7936669	0.341341094	0.097725283	0.528739934	0.770166393	0.166448342	-0.44260041	-0.171260901	0.158039408	0.17364729	0.263426482	0.270413111	0.538685043	0.257226023	0.059974059	0.999630656	0.932776898	Bacteria.Proteobacteria.Betaproteobacteria.Neisseriales.Neisseriaceae.Eikenella	SLC36A4
217134	ENSG00000180822	rs4959803	0.544662629	0.644863969	0.462790625	0.621574423	-0.103699841	0.095194911	0.216238112	-0.16214838	0.170285468	0.205575389	0.292755749	0.326918605	0.328993924	0.235331637	0.999630656	0.931879357	Bacteria.Proteobacteria.Betaproteobacteria.Neisseriales.Neisseriaceae.Eikenella	PSMG4
217135	ENSG00000180881	rs7978856	0.059677524	0.026326162	0.549008969	0.557221248	-0.314555417	0.390428404	-0.194496287	0.187165671	0.164115217	0.171752522	0.32287324	0.317217886	0.098867248	0.023657635	0.999630656	0.931879357	Bacteria.Proteobacteria.Betaproteobacteria.Neisseriales.Neisseriaceae.Eikenella	CAPS2
217136	ENSG00000180901	rs12150430	0.214468082	0.026549598	0.984814128	0.859102697	0.219007959	-0.514858636	0.006575708	-0.083082297	0.174699517	0.22683924	0.344148384	0.466172299	0.199626723	0.023787744	0.999630656	0.940017847	Bacteria.Proteobacteria.Betaproteobacteria.Neisseriales.Neisseriaceae.Eikenella	KCTD2
217137	ENSG00000180914	rs2270465	0.270355311	0.005203897	0.930646908	0.103117899	-0.209677975	0.664872812	0.025491917	-0.731817483	0.188607472	0.229913808	0.291773422	0.442674261	0.225754907	0.007457852	0.999630656	0.843392287	Bacteria.Proteobacteria.Betaproteobacteria.Neisseriales.Neisseriaceae.Eikenella	OXTR
217138	ENSG00000180917	rs3826247	0.814819263	0.65869592	0.704081168	0.539438375	-0.062604272	0.084455347	0.19236265	-0.222394613	0.266213205	0.190321238	0.504235419	0.360488164	0.412463152	0.239008046	0.999630656	0.931879357	Bacteria.Proteobacteria.Betaproteobacteria.Neisseriales.Neisseriaceae.Eikenella	CMTR2
217139	ENSG00000181004	rs13135445	0.076094672	0.009449822	0.396437127	0.627652313	-0.30021987	0.58147872	0.257573417	-0.214021532	0.166552607	0.217394458	0.301733907	0.439156674	0.11418082	0.011362879	0.999630656	0.931879357	Bacteria.Proteobacteria.Betaproteobacteria.Neisseriales.Neisseriaceae.Eikenella	BBS12
217140	ENSG00000181027	rs12709897	0.056962202	0.014207264	0.674453163	0.770094822	0.475680883	-0.444656952	0.204227013	-0.097168282	0.245442323	0.176462682	0.484006527	0.331096676	0.096624625	0.015281052	0.999630656	0.932776898	Bacteria.Proteobacteria.Betaproteobacteria.Neisseriales.Neisseriaceae.Eikenella	FKRP
217141	ENSG00000181035	rs111247238	0.127756949	0.003153011	0.612396068	0.451923053	-0.237686578	0.827457517	0.131761638	-0.36963124	0.154071205	0.269824145	0.258805588	0.488433811	0.149919797	0.005322839	0.999630656	0.931879357	Bacteria.Proteobacteria.Betaproteobacteria.Neisseriales.Neisseriaceae.Eikenella	SLC25A42
217142	ENSG00000181036	rs58240276	0.714435855	0.033381455	0.416342917	0.449145123	0.051271174	-0.313645996	0.204069102	-0.192020138	0.139511282	0.144295908	0.249471682	0.25217857	0.382184608	0.027881541	0.999630656	0.931879357	Bacteria.Proteobacteria.Betaproteobacteria.Neisseriales.Neisseriaceae.Eikenella	FCRL6
217143	ENSG00000181135	rs1141722	0.088611208	0.066722891	0.828298724	0.787840457	0.745288649	-0.460848736	0.161155703	-0.117431309	0.431127789	0.247128419	0.740063059	0.434562659	0.12435817	0.045467012	0.999630656	0.936414856	Bacteria.Proteobacteria.Betaproteobacteria.Neisseriales.Neisseriaceae.Eikenella	ZNF707
217144	ENSG00000181240	rs2860185	6.87866546918664e-09	2.97292278988335e-13	0.063904648	0.266736004	0.964306848	-0.989635662	0.513714731	-0.230701861	0.144783837	0.10844064	0.272531113	0.205940689	8.36779283504481e-07	4.44165463500447e-11	0.999630656	0.887806398	Bacteria.Proteobacteria.Betaproteobacteria.Neisseriales.Neisseriaceae.Eikenella	SLC25A41
217145	ENSG00000181264	rs7932658	0.745302784	0.944619815	0.607997956	0.700246803	0.060637031	-0.010623035	-0.156690449	-0.097257867	0.185875351	0.152337464	0.303996696	0.25151205	0.391038028	0.311698832	0.999630656	0.931879357	Bacteria.Proteobacteria.Betaproteobacteria.Neisseriales.Neisseriaceae.Eikenella	TLCD5
217146	ENSG00000181350	rs60635403	0.068596391	0.006445709	0.785773823	0.190624614	0.351497473	-0.646160896	-0.095199342	0.459862493	0.189813387	0.229528416	0.348807546	0.347712881	0.107017992	0.008656339	0.999630656	0.882912108	Bacteria.Proteobacteria.Betaproteobacteria.Neisseriales.Neisseriaceae.Eikenella	LRRC75A
217147	ENSG00000181396	rs7220204	0.549594144	0.069033529	0.247906439	0.603649532	0.105290534	-0.394687009	0.331759231	-0.191411484	0.17504439	0.213481286	0.284546718	0.366896568	0.330622733	0.046589994	0.999630656	0.931879357	Bacteria.Proteobacteria.Betaproteobacteria.Neisseriales.Neisseriaceae.Eikenella	OGFOD3
217148	ENSG00000181404	rs2998915	0.000343922	0.000115998	0.50091906	0.932002623	0.808692216	-0.794068416	-0.256175876	-0.0278786	0.213975263	0.193542276	0.378496857	0.325468975	0.003730745	0.000460612	0.999630656	0.941653631	Bacteria.Proteobacteria.Betaproteobacteria.Neisseriales.Neisseriaceae.Eikenella	WASHC1
217149	ENSG00000181409	rs4969253	0.031124797	0.021186291	0.147248272	0.132240552	-0.862491721	0.541721603	1.09679875	-0.675298967	0.391457777	0.229356706	0.747741887	0.442970799	0.069564284	0.020205663	0.999630656	0.849151603	Bacteria.Proteobacteria.Betaproteobacteria.Neisseriales.Neisseriaceae.Eikenella	AATK
217150	ENSG00000181523	rs12940486	0.365405605	0.415679223	0.704497657	0.391160594	-0.186040626	0.136905738	-0.142678605	0.239932485	0.204106164	0.167126071	0.374553689	0.277932894	0.265364552	0.170761557	0.999630656	0.931879357	Bacteria.Proteobacteria.Betaproteobacteria.Neisseriales.Neisseriaceae.Eikenella	SGSH
217151	ENSG00000181625	rs74938726	0.1159184	0.077269197	0.975847734	0.622331094	0.423910382	-0.381219507	-0.014005758	-0.182739875	0.266038642	0.212353769	0.460840491	0.369237134	0.143502634	0.050439317	0.999630656	0.931879357	Bacteria.Proteobacteria.Betaproteobacteria.Neisseriales.Neisseriaceae.Eikenella	SLX1B
217152	ENSG00000181631	rs1491980	0.278994599	0.287120045	0.265801183	0.323239694	-0.431948077	0.243418355	-1.077958226	0.522483795	0.39566517	0.226801446	0.960363749	0.52490567	0.230208243	0.12915331	0.999630656	0.901166247	Bacteria.Proteobacteria.Betaproteobacteria.Neisseriales.Neisseriaceae.Eikenella	P2RY13
217153	ENSG00000181722	rs6438232	0.786095246	0.900016193	0.279778579	0.035179057	-0.039664035	0.023530866	-0.262794262	0.902585501	0.145551797	0.186556366	0.241116389	0.419564828	0.404221685	0.301239291	0.999630656	0.810728975	Bacteria.Proteobacteria.Betaproteobacteria.Neisseriales.Neisseriaceae.Eikenella	ZBTB20
217154	ENSG00000181754	rs2570972	0.000100956	5.47795084546584e-07	0.006679922	0.006577146	-0.681968225	0.684459276	-0.701325841	0.57001875	0.164598996	0.123144729	0.250271946	0.203007596	0.001622037	7.2681170501864e-06	0.999630656	0.690764747	Bacteria.Proteobacteria.Betaproteobacteria.Neisseriales.Neisseriaceae.Eikenella	AMIGO1
217155	ENSG00000181885	rs222857	0.199679897	0.161837426	0.472189261	0.545567958	-0.308896001	0.267796153	0.328107809	-0.196294456	0.238410859	0.189253325	0.453727736	0.323063796	0.191805199	0.085514056	0.999630656	0.931879357	Bacteria.Proteobacteria.Betaproteobacteria.Neisseriales.Neisseriaceae.Eikenella	CLDN7
217156	ENSG00000181894	rs12460050	0.328251574	0.178962044	0.651517987	0.845462961	0.143996584	-0.259232472	-0.123175396	-0.062888199	0.146181851	0.19080512	0.271459112	0.321365763	0.251640209	0.092145489	0.999630656	0.939020113	Bacteria.Proteobacteria.Betaproteobacteria.Neisseriales.Neisseriaceae.Eikenella	ZNF329
217157	ENSG00000181915	rs1509966	0.516260045	0.546037139	0.962909191	0.745549912	-0.169338577	0.126204854	-0.019513698	-0.10833111	0.25944846	0.207952975	0.418006364	0.332410049	0.321004595	0.20764857	0.999630656	0.932703913	Bacteria.Proteobacteria.Betaproteobacteria.Neisseriales.Neisseriaceae.Eikenella	ADO
217158	ENSG00000181991	rs12900570	0.096270778	0.057017379	0.075388959	0.128843771	-0.297847539	0.363993259	0.572358528	-0.56817911	0.176486007	0.187856569	0.316743307	0.369369296	0.12991817	0.040540647	0.999630656	0.849151603	Bacteria.Proteobacteria.Betaproteobacteria.Neisseriales.Neisseriaceae.Eikenella	MRPS11
217159	ENSG00000182013	rs8103785	0.002783389	6.23141565794138e-05	0.534096806	0.287434127	-0.483311982	0.688485294	-0.157063744	0.340032289	0.15544463	0.160783178	0.251263607	0.317028381	0.015291388	0.00028646	0.999630656	0.890671089	Bacteria.Proteobacteria.Betaproteobacteria.Neisseriales.Neisseriaceae.Eikenella	PNMA8A
217160	ENSG00000182093	rs2837002	0.001480726	0.001898579	0.087248925	0.245026672	0.770306616	-0.53416259	-0.801705839	0.386713416	0.232047446	0.164981411	0.461732786	0.32964376	0.010007113	0.00366006	0.999630656	0.882912108	Bacteria.Proteobacteria.Betaproteobacteria.Neisseriales.Neisseriaceae.Eikenella	GET1
217161	ENSG00000182108	rs3087876	0.050522445	0.032702206	0.760901649	0.853216479	0.46700458	-0.44885228	-0.11375347	-0.060659324	0.234385019	0.205672343	0.372255427	0.326558063	0.090955296	0.027487079	0.999630656	0.939659287	Bacteria.Proteobacteria.Betaproteobacteria.Neisseriales.Neisseriaceae.Eikenella	DEXI
217162	ENSG00000182117	rs347849	0.111924981	0.026146851	0.283903549	0.441445036	0.264426365	-0.38769858	-0.291159334	0.273337369	0.164091085	0.170339979	0.269462233	0.352922348	0.140676806	0.023515031	0.999630656	0.931879357	Bacteria.Proteobacteria.Betaproteobacteria.Neisseriales.Neisseriaceae.Eikenella	NOP10
217163	ENSG00000182141	rs11669790	0.680258317	0.340324124	0.633208296	0.941415989	-0.056154761	0.228182739	-0.112014303	-0.026163288	0.135649084	0.23754733	0.233617409	0.354636253	0.370968165	0.146952776	0.999630656	0.941653631	Bacteria.Proteobacteria.Betaproteobacteria.Neisseriales.Neisseriaceae.Eikenella	ZNF708
217164	ENSG00000182149	rs9940234	0.044841631	0.009960985	0.100442016	0.009679939	0.380864827	-0.633599965	-0.573175455	0.964625158	0.186182712	0.238637808	0.343956127	0.361854722	0.084292313	0.011769523	0.999630656	0.690764747	Bacteria.Proteobacteria.Betaproteobacteria.Neisseriales.Neisseriaceae.Eikenella	IST1
217165	ENSG00000182150	rs6479119	0.652580584	0.624720192	0.833603431	0.782739883	-0.072659013	0.099759043	0.058343801	-0.114480197	0.160654214	0.202963678	0.276605451	0.413443611	0.362917771	0.229961111	0.999630656	0.935555702	Bacteria.Proteobacteria.Betaproteobacteria.Neisseriales.Neisseriaceae.Eikenella	ERCC6L2
217166	ENSG00000182158	rs274000	0.262425467	0.35169092	0.539473459	0.306202694	0.277074877	-0.180125537	0.264083686	-0.35548202	0.245093485	0.192021091	0.428100758	0.344679026	0.22213284	0.150286452	0.999630656	0.89215753	Bacteria.Proteobacteria.Betaproteobacteria.Neisseriales.Neisseriaceae.Eikenella	CREB3L2
217167	ENSG00000182179	rs6766836	0.005873043	0.004782082	0.053716228	0.066378412	0.543328989	-0.539946167	-0.681273116	0.544079863	0.190731691	0.184800752	0.346741756	0.291381824	0.024218535	0.007097943	0.999630656	0.810728975	Bacteria.Proteobacteria.Betaproteobacteria.Neisseriales.Neisseriaceae.Eikenella	UBA7
217168	ENSG00000182180	rs7097418	0.790098029	0.242373097	0.990181222	0.04023609	-0.034912726	-0.315145185	-0.002950729	0.762420721	0.13062115	0.267113646	0.238852836	0.364233234	0.405296626	0.114654888	0.999630656	0.810728975	Bacteria.Proteobacteria.Betaproteobacteria.Neisseriales.Neisseriaceae.Eikenella	MRPS16
217169	ENSG00000182196	rs11060853	0.410937234	0.511318953	0.612743251	0.395978023	0.147821408	-0.104122383	-0.157267023	-0.222731392	0.178619153	0.157661185	0.309205627	0.260663377	0.284033494	0.198352585	0.999630656	0.931879357	Bacteria.Proteobacteria.Betaproteobacteria.Neisseriales.Neisseriaceae.Eikenella	ARL6IP4
217170	ENSG00000182247	rs73050281	0.757270385	0.96940951	0.951730804	0.852025209	-0.052253932	0.010059986	-0.016869176	-0.094931758	0.168358526	0.261319492	0.27760178	0.50690004	0.395125983	0.316762281	0.999630656	0.939659287	Bacteria.Proteobacteria.Betaproteobacteria.Neisseriales.Neisseriaceae.Eikenella	UBE2E2
217171	ENSG00000182271	rs3110095	0.324511748	0.4396813	0.821596886	0.736011369	-0.224518997	0.144623831	0.088897096	0.106341177	0.226157981	0.186010037	0.392646287	0.314072407	0.250486151	0.177660536	0.999630656	0.931879357	Bacteria.Proteobacteria.Betaproteobacteria.Neisseriales.Neisseriaceae.Eikenella	TMIGD1
217172	ENSG00000182307	rs6599565	0.027433368	0.020123107	0.469201594	0.553858615	0.936058166	-0.577069201	-0.495269881	0.236862209	0.414895806	0.242197888	0.680275093	0.398036742	0.06453203	0.019519337	0.999630656	0.931879357	Bacteria.Proteobacteria.Betaproteobacteria.Neisseriales.Neisseriaceae.Eikenella	C8orf33
217173	ENSG00000182325	rs3817681	0.083944458	0.042739426	0.125480573	0.103615312	-0.370178414	0.406103884	0.645679043	-0.558397949	0.210909104	0.196487974	0.415988398	0.338270809	0.120746651	0.033257425	0.999630656	0.843392287	Bacteria.Proteobacteria.Betaproteobacteria.Neisseriales.Neisseriaceae.Eikenella	FBXL6
217174	ENSG00000182362	rs9637172	4.87437826522201e-08	1.45089706597709e-11	0.541222291	0.896926816	0.942445457	-1.049472311	0.162886304	-0.027809538	0.152678499	0.128439948	0.265197624	0.213833772	4.36918459868703e-06	7.88251970257726e-10	0.999630656	0.94111743	Bacteria.Proteobacteria.Betaproteobacteria.Neisseriales.Neisseriaceae.Eikenella	YBEY
217175	ENSG00000182405	rs4780215	0.765855524	0.899611659	0.834128458	0.833739195	-0.115125622	0.027338091	-0.334751651	0.171604537	0.384970401	0.21586251	1.592142771	0.814244158	0.397516737	0.301188234	0.999630656	0.939020113	Bacteria.Proteobacteria.Betaproteobacteria.Neisseriales.Neisseriaceae.Eikenella	PGBD4
217176	ENSG00000182472	rs8182597	0.014295661	0.006904205	0.753585601	0.398517321	0.39286983	-0.50881982	-0.093853038	-0.295304772	0.15605971	0.182354728	0.297714711	0.3474708	0.042049461	0.009048362	0.999630656	0.931879357	Bacteria.Proteobacteria.Betaproteobacteria.Neisseriales.Neisseriaceae.Eikenella	CAPN12
217177	ENSG00000182511	rs7497304	0.339558115	0.161734736	0.635126311	0.233927231	0.156302911	-0.259874999	0.139579926	-0.397589795	0.162457841	0.183609757	0.292762785	0.330918606	0.256449782	0.085497593	0.999630656	0.882912108	Bacteria.Proteobacteria.Betaproteobacteria.Neisseriales.Neisseriaceae.Eikenella	FES
217178	ENSG00000182512	rs911681	0.006225623	0.007118113	0.129751618	0.192489094	-0.504251624	0.485214399	0.586460811	-0.408414575	0.178325681	0.174589205	0.382175001	0.310128293	0.024889029	0.009247582	0.999630656	0.882912108	Bacteria.Proteobacteria.Betaproteobacteria.Neisseriales.Neisseriaceae.Eikenella	GLRX5
217179	ENSG00000182534	rs9910052	0.103024109	0.000529556	0.8454979	0.460620443	-0.216304377	0.956549583	-0.042204237	0.402713295	0.130805527	0.262296464	0.2157178	0.542570476	0.134864094	0.001405125	0.999630656	0.931879357	Bacteria.Proteobacteria.Betaproteobacteria.Neisseriales.Neisseriaceae.Eikenella	MXRA7
217180	ENSG00000182544	rs6580938	0.415872559	0.412102196	0.793313487	0.797865138	-0.236220665	0.173165988	-0.134815893	0.100447051	0.288483806	0.209768721	0.512432874	0.390596552	0.286167183	0.169847076	0.999630656	0.936414856	Bacteria.Proteobacteria.Betaproteobacteria.Neisseriales.Neisseriaceae.Eikenella	MFSD5
217181	ENSG00000182612	rs62074745	0.026500411	0.000227352	0.104864215	0.036751864	0.320633347	-1.037121655	-0.384236035	1.10750614	0.14121865	0.265643563	0.233623716	0.519356496	0.062858343	0.000778617	0.999630656	0.810728975	Bacteria.Proteobacteria.Betaproteobacteria.Neisseriales.Neisseriaceae.Eikenella	TSPAN10
217182	ENSG00000182628	rs12150181	0.208432009	0.029670842	0.965810478	0.824471744	0.231487938	-0.415963933	0.013861498	0.070886224	0.182200889	0.187084465	0.322144585	0.318311803	0.196011129	0.025829701	0.999630656	0.939020113	Bacteria.Proteobacteria.Betaproteobacteria.Neisseriales.Neisseriaceae.Eikenella	SKA2
217183	ENSG00000182670	rs1053984	0.164875256	0.042889486	0.972448975	0.79900092	0.304841202	-0.335693955	-0.012074635	0.082451792	0.217017169	0.162542181	0.348271289	0.322473201	0.173759634	0.033352479	0.999630656	0.936414856	Bacteria.Proteobacteria.Betaproteobacteria.Neisseriales.Neisseriaceae.Eikenella	TTC3
217184	ENSG00000182768	rs4533265	0.345989636	0.264910873	0.16216043	0.123405851	0.211581845	-0.225166712	-0.598484753	0.632471851	0.222884417	0.200226333	0.42328375	0.405199664	0.258703499	0.121686846	0.999630656	0.849151603	Bacteria.Proteobacteria.Betaproteobacteria.Neisseriales.Neisseriaceae.Eikenella	NGRN
217185	ENSG00000182771	rs61856637	0.359136098	0.052274562	0.673770778	0.965958806	-0.142797021	0.442053402	-0.108589594	0.014722498	0.154617423	0.223586582	0.256779291	0.34364624	0.262956625	0.038232546	0.999630656	0.943102726	Bacteria.Proteobacteria.Betaproteobacteria.Neisseriales.Neisseriaceae.Eikenella	GRID1
217186	ENSG00000182782	rs586573	0.200281244	0.205434622	0.813904697	0.73119989	0.292593374	-0.215794791	0.10265411	-0.099432396	0.226134204	0.168717806	0.434331844	0.288200488	0.192056179	0.10167347	0.999630656	0.931879357	Bacteria.Proteobacteria.Betaproteobacteria.Neisseriales.Neisseriaceae.Eikenella	HCAR2
217187	ENSG00000182853	rs35473600	0.122817501	0.246608874	0.815532743	0.440118588	-0.306188937	0.242462811	0.083454213	0.274810695	0.195849713	0.207382047	0.356272252	0.353791452	0.147301333	0.116182141	0.999630656	0.931879357	Bacteria.Proteobacteria.Betaproteobacteria.Neisseriales.Neisseriaceae.Eikenella	VMO1
217188	ENSG00000182870	rs28412644	0.521827579	0.285704081	0.983995438	0.670054455	-0.158889967	0.221386469	0.007593129	-0.143424031	0.246715303	0.205663003	0.377065603	0.335090475	0.322816395	0.128763884	0.999630656	0.931879357	Bacteria.Proteobacteria.Betaproteobacteria.Neisseriales.Neisseriaceae.Eikenella	GALNT9
217189	ENSG00000182919	rs606357	0.000439769	3.61667987112094e-05	0.353956727	0.535258121	-0.683354336	0.777383624	0.332980081	-0.193020826	0.1844812	0.175238887	0.356655929	0.309667772	0.004292057	0.000186326	0.999630656	0.931879357	Bacteria.Proteobacteria.Betaproteobacteria.Neisseriales.Neisseriaceae.Eikenella	C11orf54
217190	ENSG00000182923	rs4301050	0.010762685	0.005413075	0.888893991	0.99810104	-0.757112511	0.551560573	0.076644015	-0.000869292	0.288318012	0.191659727	0.546470584	0.363847361	0.034649721	0.007683925	0.999630656	0.946091268	Bacteria.Proteobacteria.Betaproteobacteria.Neisseriales.Neisseriaceae.Eikenella	CEP63
217191	ENSG00000182934	rs55675048	0.541295701	0.13881898	0.328983358	0.825645105	-0.115754629	0.328057109	-0.33326859	0.091052014	0.188496148	0.218909265	0.338842269	0.411663514	0.328417985	0.076566903	0.999630656	0.939020113	Bacteria.Proteobacteria.Betaproteobacteria.Neisseriales.Neisseriaceae.Eikenella	SRPRA
217192	ENSG00000182986	rs3810115	0.007508481	0.000247327	0.693351856	0.848447683	0.511129333	-0.671879428	0.129126376	0.056648212	0.185212419	0.173211096	0.326020537	0.295253526	0.027859555	0.000815239	0.999630656	0.939020113	Bacteria.Proteobacteria.Betaproteobacteria.Neisseriales.Neisseriaceae.Eikenella	ZNF320
217193	ENSG00000183010	rs112269913	0.951362687	0.990455567	0.893522542	0.882720242	0.015266167	0.002273218	-0.065249045	0.052309333	0.249318626	0.18929978	0.485580146	0.353196463	0.449194819	0.321254077	0.999630656	0.94111743	Bacteria.Proteobacteria.Betaproteobacteria.Neisseriales.Neisseriaceae.Eikenella	PYCR1
217194	ENSG00000183018	rs8073958	0.167749674	0.035031061	0.829391575	0.166932486	0.215873962	-0.504606307	0.058628378	-0.570810515	0.154742876	0.234368455	0.27098709	0.408370415	0.175485829	0.028861952	0.999630656	0.873354029	Bacteria.Proteobacteria.Betaproteobacteria.Neisseriales.Neisseriaceae.Eikenella	SPNS2
217195	ENSG00000183020	rs17156180	0.478990401	0.162436783	0.978704602	0.89091711	0.112708717	-0.505643616	0.007281716	0.088010069	0.158290738	0.357859987	0.27174713	0.639225628	0.308648673	0.085754931	0.999630656	0.94111743	Bacteria.Proteobacteria.Betaproteobacteria.Neisseriales.Neisseriaceae.Eikenella	AP2A2
217196	ENSG00000183044	rs1273351	0.046156205	0.000914596	0.598721758	0.45186149	0.280785539	-0.820867382	-0.126972875	0.266402106	0.138124157	0.236213663	0.240099603	0.351977848	0.085902402	0.002156117	0.999630656	0.931879357	Bacteria.Proteobacteria.Betaproteobacteria.Neisseriales.Neisseriaceae.Eikenella	ABAT
217197	ENSG00000183048	rs62077217	0.14993572	0.052099918	0.123130892	0.036989364	-0.218618357	0.439402835	0.364380422	-0.882217893	0.150048845	0.222076152	0.233269827	0.414248416	0.165490836	0.038156456	0.999630656	0.810728975	Bacteria.Proteobacteria.Betaproteobacteria.Neisseriales.Neisseriaceae.Eikenella	SLC25A10
217198	ENSG00000183060	rs2924787	0.003188978	0.001111439	0.044460702	0.064770182	0.773433507	-0.612862106	1.085926445	-0.725424962	0.252527875	0.17958354	0.529869863	0.38613013	0.016553666	0.002483035	0.999630656	0.810728975	Bacteria.Proteobacteria.Betaproteobacteria.Neisseriales.Neisseriaceae.Eikenella	LYSMD4
217199	ENSG00000183077	rs16970909	0.080735581	0.014504508	0.238066268	0.152105369	-0.306580224	0.566303574	0.454093373	-0.567090741	0.172812137	0.225456496	0.381337675	0.39132851	0.117822676	0.01546495	0.999630656	0.868598452	Bacteria.Proteobacteria.Betaproteobacteria.Neisseriales.Neisseriaceae.Eikenella	AFMID
217200	ENSG00000183092	rs4905971	0.018495898	0.005997849	0.541528871	0.662462829	0.585629769	-0.577845148	-0.222424921	0.150574871	0.242364311	0.203387196	0.362408781	0.343369907	0.049321988	0.008209319	0.999630656	0.931879357	Bacteria.Proteobacteria.Betaproteobacteria.Neisseriales.Neisseriaceae.Eikenella	BEGAIN
217201	ENSG00000183117	rs3886806	0.152595103	0.033012199	0.738240154	0.565471162	-0.27404152	0.417193748	0.102614668	0.269188747	0.189335597	0.191517382	0.305748795	0.465976623	0.167234774	0.027685764	0.999630656	0.931879357	Bacteria.Proteobacteria.Betaproteobacteria.Neisseriales.Neisseriaceae.Eikenella	CSMD1
217202	ENSG00000183134	rs506822	0.370448944	0.416247174	0.552732801	0.379516187	-0.324912993	0.183333851	-0.334001516	0.3345187	0.360260738	0.224076852	0.559680561	0.378064941	0.267504552	0.170907152	0.999630656	0.931879357	Bacteria.Proteobacteria.Betaproteobacteria.Neisseriales.Neisseriaceae.Eikenella	PTGDR2
217203	ENSG00000183161	rs3740615	0.53574816	0.314205845	0.475035221	0.555915674	0.092693128	-0.2183693	-0.181663708	0.223393339	0.148888962	0.215293083	0.252843936	0.377364569	0.327306057	0.138323373	0.999630656	0.931879357	Bacteria.Proteobacteria.Betaproteobacteria.Neisseriales.Neisseriaceae.Eikenella	FANCF
217204	ENSG00000183172	rs133381	0.004731855	0.001778491	0.804553942	0.752591359	-0.956640514	0.671166734	0.109122495	-0.093548941	0.327000561	0.205919948	0.439177298	0.295516564	0.021375923	0.00348476	0.999630656	0.932776898	Bacteria.Proteobacteria.Betaproteobacteria.Neisseriales.Neisseriaceae.Eikenella	SMDT1
217205	ENSG00000183196	rs8046977	0.628576905	0.884303568	0.199910675	0.91651192	-0.081479513	0.033905525	0.358589593	-0.051562227	0.167641241	0.232088784	0.276909053	0.489963415	0.355417018	0.297731077	0.999630656	0.941653631	Bacteria.Proteobacteria.Betaproteobacteria.Neisseriales.Neisseriaceae.Eikenella	CHST6
217206	ENSG00000183273	rs7972736	0.040332922	0.003726852	0.638393004	0.629455571	0.380888901	-0.614636012	0.137581695	0.17361682	0.182054162	0.204265535	0.291387058	0.358128394	0.079318877	0.005963108	0.999630656	0.931879357	Bacteria.Proteobacteria.Betaproteobacteria.Neisseriales.Neisseriaceae.Eikenella	CCDC60
217207	ENSG00000183281	rs188069130	0.029755563	0.009498375	0.248252736	0.760974171	0.253403313	-0.653661239	-0.231696072	-0.108530785	0.11403233	0.244555766	0.198870565	0.355275546	0.067658307	0.011386894	0.999630656	0.932776898	Bacteria.Proteobacteria.Betaproteobacteria.Neisseriales.Neisseriaceae.Eikenella	PLGLB1
217208	ENSG00000183291	rs578851	0.743739515	0.628855134	0.062394119	0.007446608	0.047064797	-0.121919291	-0.462629524	1.661931384	0.143358769	0.251048452	0.24399084	0.601556656	0.39081983	0.231000618	0.999630656	0.690764747	Bacteria.Proteobacteria.Betaproteobacteria.Neisseriales.Neisseriaceae.Eikenella	SELENOF
217209	ENSG00000183346	rs1598573	0.021383028	0.009927456	0.849132377	0.934366351	0.705190863	-0.500901296	-0.095431161	0.024561887	0.299039576	0.188568732	0.499677953	0.297100148	0.054353706	0.01175809	0.999630656	0.941653631	Bacteria.Proteobacteria.Betaproteobacteria.Neisseriales.Neisseriaceae.Eikenella	CABCOCO1
217210	ENSG00000183386	rs4634868	0.553060981	0.702962993	0.604003312	0.735380831	-0.099660698	0.094771415	-0.16340217	0.120478419	0.167138176	0.247439292	0.313515447	0.354944368	0.332007925	0.251256518	0.999630656	0.931879357	Bacteria.Proteobacteria.Betaproteobacteria.Neisseriales.Neisseriaceae.Eikenella	FHL3
217211	ENSG00000183397	rs12608919	0.313573881	0.067978205	0.453549465	0.726551066	0.138941819	-0.295346896	0.194556496	-0.096415863	0.136804332	0.159125326	0.258019516	0.274508484	0.245131951	0.046007429	0.999630656	0.931879357	Bacteria.Proteobacteria.Betaproteobacteria.Neisseriales.Neisseriaceae.Eikenella	TEKTIP1
217212	ENSG00000183426	rs6498523	0.012895451	0.020099532	0.845539928	0.658102173	1.243409054	-0.657706227	0.150736968	-0.194583846	0.486242441	0.275987036	0.77067168	0.437682967	0.038952183	0.019519337	0.999630656	0.931879357	Bacteria.Proteobacteria.Betaproteobacteria.Neisseriales.Neisseriaceae.Eikenella	NPIPA1
217213	ENSG00000183439	rs4572834	0.041850077	0.002839876	0.860856416	0.655092647	-0.307791672	0.736908532	-0.045271305	-0.170473354	0.148259199	0.237529494	0.257251888	0.3798709	0.081177657	0.004919278	0.999630656	0.931879357	Bacteria.Proteobacteria.Betaproteobacteria.Neisseriales.Neisseriaceae.Eikenella	TRIM61
217214	ENSG00000183527	rs35064900	0.051000527	0.00034824	0.772339712	0.157627316	0.349559694	-0.618413498	-0.088043357	0.462531471	0.175814498	0.163793124	0.303049376	0.323544233	0.09162228	0.00102772	0.999630656	0.87176772	Bacteria.Proteobacteria.Betaproteobacteria.Neisseriales.Neisseriaceae.Eikenella	PSMG1
217215	ENSG00000183542	rs1841957	0.057437618	0.031379281	0.918451196	0.72455892	-0.546323039	0.419321553	0.051958045	-0.120325918	0.282446911	0.190614116	0.50550926	0.339999364	0.097140809	0.026801693	0.999630656	0.931879357	Bacteria.Proteobacteria.Betaproteobacteria.Neisseriales.Neisseriaceae.Eikenella	KLRC4
217216	ENSG00000183569	rs12484552	0.528545927	0.091444132	0.781156592	0.201936744	0.096264916	-0.474089963	0.070319378	-0.621019319	0.15192615	0.276729579	0.252071523	0.481751424	0.324511256	0.057044198	0.999630656	0.882912108	Bacteria.Proteobacteria.Betaproteobacteria.Neisseriales.Neisseriaceae.Eikenella	SERHL2
217217	ENSG00000183570	rs438651	0.843766449	0.721145961	0.560153575	0.300201646	0.031649927	-0.071003639	0.189576932	-0.320914679	0.159955373	0.198068725	0.323715759	0.307292733	0.419397885	0.255842864	0.999630656	0.89215753	Bacteria.Proteobacteria.Betaproteobacteria.Neisseriales.Neisseriaceae.Eikenella	PCBP3
217218	ENSG00000183605	rs10749291	0.565168683	0.386810663	0.606011598	0.550578934	-0.14368508	0.174295141	0.207696014	-0.21419325	0.248530799	0.200046039	0.400728522	0.356976731	0.336331184	0.161766041	0.999630656	0.931879357	Bacteria.Proteobacteria.Betaproteobacteria.Neisseriales.Neisseriaceae.Eikenella	SFXN4
217219	ENSG00000183617	rs4807507	0.057183766	0.038886392	0.460536335	0.539403579	-0.359877967	0.286813351	-0.234764576	0.141696215	0.185860607	0.136055822	0.316235744	0.229661201	0.096903945	0.031151572	0.999630656	0.931879357	Bacteria.Proteobacteria.Betaproteobacteria.Neisseriales.Neisseriaceae.Eikenella	MRPL54
217220	ENSG00000183648	rs7148709	0.577320746	0.116144569	0.507452648	0.251354891	0.093550437	-0.296548029	-0.190237134	0.416439161	0.167017576	0.186225963	0.285428548	0.359813722	0.339840877	0.06761781	0.999630656	0.882912108	Bacteria.Proteobacteria.Betaproteobacteria.Neisseriales.Neisseriaceae.Eikenella	NDUFB1
217221	ENSG00000183665	rs7812911	0.002805434	0.000371071	0.411178352	0.20583601	-0.652027287	0.756482924	0.32215701	-0.422694778	0.209888593	0.201394492	0.389478313	0.33077766	0.015313702	0.001079112	0.999630656	0.882912108	Bacteria.Proteobacteria.Betaproteobacteria.Neisseriales.Neisseriaceae.Eikenella	TRMT12
217222	ENSG00000183671	rs62195406	0.010044578	0.002931462	0.979273423	0.899341828	0.632369101	-0.594245741	-0.009927068	-0.038181333	0.23845556	0.192214848	0.380638929	0.300668545	0.032986792	0.005034429	0.999630656	0.94153549	Bacteria.Proteobacteria.Betaproteobacteria.Neisseriales.Neisseriaceae.Eikenella	CMKLR2
217223	ENSG00000183688	rs12940158	0.05797971	0.005912409	0.074689438	0.228839646	0.365393784	-0.696661322	0.609903808	-0.456190977	0.189328704	0.244763794	0.336691119	0.375529809	0.097476821	0.008166146	0.999630656	0.882912108	Bacteria.Proteobacteria.Betaproteobacteria.Neisseriales.Neisseriaceae.Eikenella	RFLNB
217224	ENSG00000183722	rs7334594	0.193367337	0.045017875	0.835982476	0.99886423	-0.214919484	0.612663056	-0.057517608	0.000866747	0.163525008	0.299749642	0.276703436	0.606556565	0.188830178	0.034491456	0.999630656	0.946091268	Bacteria.Proteobacteria.Betaproteobacteria.Neisseriales.Neisseriaceae.Eikenella	LHFPL6
217225	ENSG00000183726	rs3093632	0.723247827	0.935482347	0.750981537	0.278908449	-0.092297817	0.017464259	-0.125004412	0.340758641	0.259512324	0.214909812	0.392241485	0.31207905	0.384162915	0.309470159	0.999630656	0.888653734	Bacteria.Proteobacteria.Betaproteobacteria.Neisseriales.Neisseriaceae.Eikenella	TMEM50A
217226	ENSG00000183763	rs11130222	0.600821703	0.59099777	0.865045028	0.623143206	-0.089050825	0.099575411	-0.0567627	0.155368467	0.169364967	0.184376687	0.332666158	0.314666796	0.347688332	0.220605155	0.999630656	0.931879357	Bacteria.Proteobacteria.Betaproteobacteria.Neisseriales.Neisseriaceae.Eikenella	TRAIP
217227	ENSG00000183779	rs34678948	0.482534591	0.495357038	0.541020853	0.224792283	0.141992568	-0.18111293	-0.201412879	0.548705757	0.201041298	0.264138534	0.327759601	0.447724116	0.310345346	0.1942124	0.999630656	0.882912108	Bacteria.Proteobacteria.Betaproteobacteria.Neisseriales.Neisseriaceae.Eikenella	ZNF703
217228	ENSG00000183793	rs149098976	0.038579885	0.065339861	0.348662454	0.526828189	-0.306373166	0.468185559	0.221113356	0.310206097	0.145098251	0.249749945	0.234228802	0.48753077	0.077941385	0.044805565	0.999630656	0.931879357	Bacteria.Proteobacteria.Betaproteobacteria.Neisseriales.Neisseriaceae.Eikenella	NPIPA5
217229	ENSG00000183798	rs4812496	0.428507118	0.819669202	0.475544368	0.726164802	-0.165687474	0.044347677	0.256181234	-0.120512128	0.20795878	0.193746836	0.356972308	0.34260898	0.291795853	0.281383018	0.999630656	0.931879357	Bacteria.Proteobacteria.Betaproteobacteria.Neisseriales.Neisseriaceae.Eikenella	EMILIN3
217230	ENSG00000183828	rs2072675	0.000324267	2.85871863764996e-05	0.849572678	0.642948496	-0.932943437	0.753964601	-0.072438844	0.127863487	0.245689251	0.167474032	0.38041405	0.274530075	0.003586054	0.000156019	0.999630656	0.931879357	Bacteria.Proteobacteria.Betaproteobacteria.Neisseriales.Neisseriaceae.Eikenella	NUDT14
217231	ENSG00000183833	rs71325399	0.006074965	1.16790030891087e-07	0.674709605	0.769688053	-0.338826667	1.39343828	-0.083191457	-0.144616013	0.119451642	0.234087026	0.197324195	0.491876604	0.024496449	1.97615555422977e-06	0.999630656	0.932776898	Bacteria.Proteobacteria.Betaproteobacteria.Neisseriales.Neisseriaceae.Eikenella	CFAP91
217232	ENSG00000183840	rs4358176	0.474533859	0.473487894	0.440417841	0.277826212	0.14879357	-0.155928293	-0.331293397	0.391971882	0.206858633	0.216263304	0.426787877	0.35816721	0.306806668	0.187392877	0.999630656	0.888653734	Bacteria.Proteobacteria.Betaproteobacteria.Neisseriales.Neisseriaceae.Eikenella	GPR39
217233	ENSG00000183844	rs11909649	0.431900771	0.270732875	0.923818281	0.280488076	0.119922923	-0.329731016	-0.024163904	-0.672123293	0.151635718	0.296832436	0.25171509	0.617598595	0.293097351	0.123553952	0.999630656	0.888653734	Bacteria.Proteobacteria.Betaproteobacteria.Neisseriales.Neisseriaceae.Eikenella	FAM3B
217234	ENSG00000183891	rs111575146	0.009473792	0.004172529	0.960421163	0.055539644	-0.317838565	0.816248735	-0.010755406	0.87097506	0.118870665	0.27486116	0.215899284	0.446744188	0.032101376	0.006519122	0.999630656	0.810728975	Bacteria.Proteobacteria.Betaproteobacteria.Neisseriales.Neisseriaceae.Eikenella	TTC32
217235	ENSG00000183963	rs9621187	0.595780669	0.667225348	0.60145029	0.856939425	-0.124315924	0.086177357	0.192625153	0.05705435	0.233193251	0.199519257	0.366986879	0.315236683	0.345828726	0.241224176	0.999630656	0.939659287	Bacteria.Proteobacteria.Betaproteobacteria.Neisseriales.Neisseriaceae.Eikenella	SMTN
217236	ENSG00000184005	rs484299	0.141008426	0.057756487	0.201920943	0.125972408	0.370138708	-0.454048873	-0.517504034	0.602424845	0.248381863	0.235049853	0.40143592	0.388635357	0.159567092	0.040895872	0.999630656	0.849151603	Bacteria.Proteobacteria.Betaproteobacteria.Neisseriales.Neisseriaceae.Eikenella	ST6GALNAC3
217237	ENSG00000184007	rs677429	0.125443864	0.000604729	0.555158286	0.023501931	-0.23238321	0.911667703	0.152994552	-1.305706747	0.149701559	0.252852478	0.257948247	0.562847915	0.148464765	0.001554387	0.999630656	0.810728975	Bacteria.Proteobacteria.Betaproteobacteria.Neisseriales.Neisseriaceae.Eikenella	PTP4A2
217238	ENSG00000184117	rs465742	0.838431989	0.592178956	0.023350991	0.008429608	-0.066961689	0.106386895	1.637956307	-1.077333995	0.327091998	0.197619104	0.705270697	0.396492118	0.418253024	0.220824206	0.999630656	0.690764747	Bacteria.Proteobacteria.Betaproteobacteria.Neisseriales.Neisseriaceae.Eikenella	NIPSNAP1
217239	ENSG00000184156	rs2597367	0.003820239	0.002926339	0.436664983	0.463481749	1.80567411	-1.027236718	-0.73657051	0.385974158	0.601808124	0.332206087	0.941103546	0.52336576	0.018568981	0.005034429	0.999630656	0.931879357	Bacteria.Proteobacteria.Betaproteobacteria.Neisseriales.Neisseriaceae.Eikenella	KCNQ3
217240	ENSG00000184164	rs7410601	0.766263614	0.362033147	0.656334129	0.91569536	-0.054916581	0.202473296	-0.137104766	-0.047826435	0.183966913	0.22056858	0.30669642	0.450046057	0.397516737	0.153607574	0.999630656	0.941653631	Bacteria.Proteobacteria.Betaproteobacteria.Neisseriales.Neisseriaceae.Eikenella	CRELD2
217241	ENSG00000184206	rs7162248	0.000103416	3.33373540472767e-05	0.194268852	0.09569043	2.080692413	-1.267765234	-0.962124514	0.698076569	0.503041827	0.284316506	0.733549847	0.412899596	0.001634721	0.000174762	0.999630656	0.833523696	Bacteria.Proteobacteria.Betaproteobacteria.Neisseriales.Neisseriaceae.Eikenella	GOLGA6L4
217242	ENSG00000184207	rs160545	0.000212157	4.31979130402355e-05	0.049704693	0.040851765	-0.874041592	0.910011231	0.789787542	-0.76286748	0.222694925	0.207475908	0.394934006	0.365603654	0.002618266	0.000213982	0.999630656	0.810728975	Bacteria.Proteobacteria.Betaproteobacteria.Neisseriales.Neisseriaceae.Eikenella	PGP
217243	ENSG00000184220	rs2316263	0.459952688	0.514060863	0.533736766	0.344027762	-0.14731258	0.117136873	-0.235661112	0.350417498	0.198175876	0.178528783	0.376667477	0.367628088	0.302914043	0.198648717	0.999630656	0.917593411	Bacteria.Proteobacteria.Betaproteobacteria.Neisseriales.Neisseriaceae.Eikenella	CMSS1
217244	ENSG00000184227	rs8018967	0.023121092	0.002007142	0.653910894	0.418778036	0.419437802	-0.521902266	0.137055288	-0.239462733	0.180288292	0.162120353	0.304287506	0.294282591	0.057151006	0.003774399	0.999630656	0.931879357	Bacteria.Proteobacteria.Betaproteobacteria.Neisseriales.Neisseriaceae.Eikenella	ACOT1
217245	ENSG00000184271	rs7398442	0.297234047	0.284468226	0.048165469	0.018946678	-0.274215741	0.180203737	1.078210316	-0.789307278	0.26095494	0.166972429	0.53539067	0.327958225	0.23855468	0.128594815	0.999630656	0.810728975	Bacteria.Proteobacteria.Betaproteobacteria.Neisseriales.Neisseriaceae.Eikenella	POU6F1
217246	ENSG00000184292	rs232844	0.901277186	0.930621033	0.811194358	0.635211277	0.022572689	0.021923339	-0.070714625	-0.199941559	0.181257921	0.250834634	0.294817452	0.4194742	0.435692918	0.308459596	0.999630656	0.931879357	Bacteria.Proteobacteria.Betaproteobacteria.Neisseriales.Neisseriaceae.Eikenella	TACSTD2
217247	ENSG00000184363	rs10902152	0.441028432	0.405934533	0.231028439	0.292132551	-0.232268495	0.157796779	0.553331605	-0.347190475	0.299621201	0.188637716	0.457663334	0.326898766	0.296879927	0.167942108	0.999630656	0.891289797	Bacteria.Proteobacteria.Betaproteobacteria.Neisseriales.Neisseriaceae.Eikenella	PKP3
217248	ENSG00000184402	rs11907192	0.064869811	1.82432173834175e-06	0.496997096	0.164949929	-0.220609297	1.321528047	0.136519142	-0.649304231	0.117471047	0.251947327	0.199864369	0.462324151	0.104052534	1.74438588339669e-05	0.999630656	0.87176772	Bacteria.Proteobacteria.Betaproteobacteria.Neisseriales.Neisseriaceae.Eikenella	SS18L1
217249	ENSG00000184428	rs12680237	0.587609422	0.55563255	0.522847065	0.312972434	-0.111286705	0.125112801	0.227057065	-0.395163964	0.204190705	0.211193553	0.353429157	0.388597641	0.343073433	0.210068299	0.999630656	0.89215753	Bacteria.Proteobacteria.Betaproteobacteria.Neisseriales.Neisseriaceae.Eikenella	TOP1MT
217250	ENSG00000184434	rs6475950	0.472701268	0.367634346	0.387941329	0.215180384	0.338948285	-0.240838818	-0.726278115	0.603015013	0.469263	0.265464993	0.835580113	0.481773162	0.306451295	0.155652587	0.999630656	0.882912108	Bacteria.Proteobacteria.Betaproteobacteria.Neisseriales.Neisseriaceae.Eikenella	LRRC19
217251	ENSG00000184454	rs6702180	0.045591717	0.010414976	0.211272492	0.008660118	-0.30409999	0.540633923	-0.345657444	0.906867233	0.149192428	0.20491473	0.273783702	0.33498485	0.085325595	0.012177248	0.999630656	0.690764747	Bacteria.Proteobacteria.Betaproteobacteria.Neisseriales.Neisseriaceae.Eikenella	NCMAP
217252	ENSG00000184465	rs4073926	0.067038466	0.06026418	0.388017502	0.326807605	0.215055562	-0.299501684	-0.196367426	0.266467322	0.115459741	0.156629738	0.225956429	0.269698899	0.105714626	0.042204334	0.999630656	0.904283305	Bacteria.Proteobacteria.Betaproteobacteria.Neisseriales.Neisseriaceae.Eikenella	WDR27
217253	ENSG00000184470	rs13306278	0.178657684	0.004932161	0.911777465	0.728606097	0.213703447	-0.661593691	0.030066202	-0.14588232	0.157182306	0.227285239	0.270308891	0.418624926	0.180974398	0.007225564	0.999630656	0.931879357	Bacteria.Proteobacteria.Betaproteobacteria.Neisseriales.Neisseriaceae.Eikenella	TXNRD2
217254	ENSG00000184500	rs7644769	0.479794497	0.270717421	0.543590413	0.058282276	0.121820509	-0.197915018	0.178089358	-0.804243814	0.17140211	0.178162445	0.291660557	0.417235166	0.30904979	0.123553952	0.999630656	0.810728975	Bacteria.Proteobacteria.Betaproteobacteria.Neisseriales.Neisseriaceae.Eikenella	PROS1
217255	ENSG00000184517	rs12930876	0.790184838	0.483204103	0.953473085	0.840993408	0.046248015	-0.14199068	-0.018624616	-0.084720637	0.173103917	0.201347551	0.317980707	0.420601317	0.405296626	0.19041859	0.999630656	0.939020113	Bacteria.Proteobacteria.Betaproteobacteria.Neisseriales.Neisseriaceae.Eikenella	ZFP1
217256	ENSG00000184545	rs61869695	0.982355113	0.840843271	0.228395344	0.14332282	0.005521093	0.04078366	0.510880667	-0.52509762	0.248679364	0.202279589	0.420143733	0.3544524	0.457116011	0.286324875	0.999630656	0.852394199	Bacteria.Proteobacteria.Betaproteobacteria.Neisseriales.Neisseriaceae.Eikenella	DUSP8
217257	ENSG00000184574	rs76074533	0.508848145	0.149507886	0.227931543	0.364362624	0.143554638	-0.424999608	0.422895404	-0.45649076	0.216099133	0.291387517	0.34743493	0.499723473	0.317841741	0.080639066	0.999630656	0.925765015	Bacteria.Proteobacteria.Betaproteobacteria.Neisseriales.Neisseriaceae.Eikenella	LPAR5
217258	ENSG00000184619	rs8074318	0.001219502	0.000318573	0.360175177	0.409538851	0.696724019	-0.561684634	-0.283097941	0.183697675	0.205964241	0.147709817	0.307200124	0.221304446	0.008913765	0.000976329	0.999630656	0.931879357	Bacteria.Proteobacteria.Betaproteobacteria.Neisseriales.Neisseriaceae.Eikenella	KRBA2
217259	ENSG00000184708	rs9619187	0.124449182	0.034547964	0.298235217	0.061893023	0.360584408	-0.427393391	-0.369617589	0.605619327	0.231666107	0.197960267	0.35247906	0.318775175	0.14813878	0.028596074	0.999630656	0.810728975	Bacteria.Proteobacteria.Betaproteobacteria.Neisseriales.Neisseriaceae.Eikenella	EIF4ENIF1
217260	ENSG00000184730	rs151174	0.1813265	0.063131048	0.810382916	0.800466769	-0.248150817	0.339918209	0.075247594	0.073090685	0.183656724	0.179789834	0.31234692	0.288008363	0.182405986	0.043844313	0.999630656	0.936414856	Bacteria.Proteobacteria.Betaproteobacteria.Neisseriales.Neisseriaceae.Eikenella	APOBR
217261	ENSG00000184743	rs74383103	0.453218694	0.157280038	0.976663379	0.85597998	-0.120664983	0.447953971	-0.007981153	-0.103109068	0.159907425	0.313081151	0.27179036	0.56586044	0.300688427	0.083697984	0.999630656	0.939659287	Bacteria.Proteobacteria.Betaproteobacteria.Neisseriales.Neisseriaceae.Eikenella	ATL3
217262	ENSG00000184792	rs136360	2.35921927236912e-05	2.56268444081512e-05	0.131030606	0.092685733	1.941411361	-1.114920831	-1.151105035	0.717975355	0.426175504	0.245987008	0.752677164	0.420725662	0.000515269	0.000141805	0.999630656	0.828715304	Bacteria.Proteobacteria.Betaproteobacteria.Neisseriales.Neisseriaceae.Eikenella	OSBP2
217263	ENSG00000184840	rs1843633	0.624332058	0.40831486	0.278711781	0.397893793	-0.105263939	0.144293601	-0.350959792	0.239249084	0.213923356	0.173377596	0.321288961	0.281138905	0.353984708	0.168603695	0.999630656	0.931879357	Bacteria.Proteobacteria.Betaproteobacteria.Neisseriales.Neisseriaceae.Eikenella	TMED9
217264	ENSG00000184898	rs2880489	0.281025617	0.285231069	0.056824901	0.007345408	-0.179137014	0.152946853	-0.596611921	0.794126747	0.164790579	0.141943481	0.307665189	0.286924892	0.230988802	0.128668734	0.999630656	0.690764747	Bacteria.Proteobacteria.Betaproteobacteria.Neisseriales.Neisseriaceae.Eikenella	RBM43
217265	ENSG00000184903	rs2529484	0.003389173	0.001384233	0.872674972	0.676328751	0.787389138	-0.591866026	0.074825947	-0.142143585	0.258853514	0.17712023	0.465060174	0.338945775	0.01719148	0.002882362	0.999630656	0.931879357	Bacteria.Proteobacteria.Betaproteobacteria.Neisseriales.Neisseriaceae.Eikenella	IMMP2L
217266	ENSG00000184916	rs11160835	0.0530756	0.003850924	0.821051577	0.875418102	-0.366792439	0.611054426	0.070537219	0.061288097	0.186167984	0.203845496	0.310587164	0.389379774	0.093476664	0.006099929	0.999630656	0.94111743	Bacteria.Proteobacteria.Betaproteobacteria.Neisseriales.Neisseriaceae.Eikenella	JAG2
217267	ENSG00000184939	rs1170439	0.547622952	0.484471802	0.890326604	0.945390022	0.214470215	-0.145907446	-0.086326106	0.024746236	0.354795938	0.207504741	0.623597162	0.35988151	0.329906293	0.190792348	0.999630656	0.941653631	Bacteria.Proteobacteria.Betaproteobacteria.Neisseriales.Neisseriaceae.Eikenella	ZFP90
217268	ENSG00000184988	rs13851	0.073189623	0.011271595	0.784214437	0.168813864	-0.306065198	0.542996223	0.082396977	-0.430618707	0.168063278	0.208164606	0.299662344	0.309460669	0.111193312	0.012879673	0.999630656	0.875334697	Bacteria.Proteobacteria.Betaproteobacteria.Neisseriales.Neisseriaceae.Eikenella	TMEM106A
217269	ENSG00000184995	rs10125074	0.386965488	0.374023025	0.253556412	0.040786071	-0.189906672	0.162069489	-0.40628319	0.717881095	0.218035565	0.181057909	0.352688252	0.343928144	0.274482613	0.15763159	0.999630656	0.810728975	Bacteria.Proteobacteria.Betaproteobacteria.Neisseriales.Neisseriaceae.Eikenella	IFNE
217270	ENSG00000185033	rs3829490	0.35210246	0.079929732	0.675591323	0.550604421	0.144772955	-0.374728588	0.106127746	-0.266449068	0.154466644	0.210650275	0.252454156	0.444095306	0.260607678	0.051640183	0.999630656	0.931879357	Bacteria.Proteobacteria.Betaproteobacteria.Neisseriales.Neisseriaceae.Eikenella	SEMA4B
217271	ENSG00000185043	rs8028268	0.686481626	0.297880491	0.717141301	0.854624427	0.061740279	-0.270937332	0.097703376	0.087705649	0.152277675	0.258183217	0.268517027	0.476787658	0.372453765	0.132700492	0.999630656	0.939659287	Bacteria.Proteobacteria.Betaproteobacteria.Neisseriales.Neisseriaceae.Eikenella	CIB1
217272	ENSG00000185100	rs4983542	0.387402779	0.140319725	0.87040445	0.857090088	0.134777991	-0.49590141	0.043714668	-0.089623651	0.154884679	0.332188618	0.266894107	0.495716449	0.274564085	0.07715239	0.999630656	0.939659287	Bacteria.Proteobacteria.Betaproteobacteria.Neisseriales.Neisseriaceae.Eikenella	ADSS1
217273	ENSG00000185105	rs34319293	0.015792276	0.001380349	0.933127269	0.947294227	0.469620535	-0.554506037	-0.027204068	-0.020596988	0.18946539	0.165894526	0.322948529	0.310378578	0.044602806	0.002879289	0.999630656	0.941653631	Bacteria.Proteobacteria.Betaproteobacteria.Neisseriales.Neisseriaceae.Eikenella	MYADML2
217274	ENSG00000185129	rs10515508	0.054184195	0.007639765	0.173819014	0.074856126	0.328647177	-0.596594018	-0.39544413	0.585545762	0.167604603	0.216679469	0.287572954	0.323434542	0.094355786	0.009714259	0.999630656	0.810728975	Bacteria.Proteobacteria.Betaproteobacteria.Neisseriales.Neisseriaceae.Eikenella	PURA
217275	ENSG00000185163	rs60927391	0.040444853	0.000316525	0.744712347	0.511610981	-0.295533977	0.665863644	-0.074675429	-0.206493119	0.141338541	0.175016458	0.228359413	0.312887062	0.079339319	0.000975052	0.999630656	0.931879357	Bacteria.Proteobacteria.Betaproteobacteria.Neisseriales.Neisseriaceae.Eikenella	DDX51
217276	ENSG00000185164	rs149458579	0.170435306	0.026896059	0.634887328	0.366128041	0.213900365	-0.596868326	-0.137108142	0.426002966	0.154311583	0.263595189	0.287374946	0.468079456	0.176521694	0.023936673	0.999630656	0.925765015	Bacteria.Proteobacteria.Betaproteobacteria.Neisseriales.Neisseriaceae.Eikenella	NOMO2
217277	ENSG00000185238	rs10833327	0.849540055	0.857484814	0.714404519	0.805587217	0.092186318	-0.053320274	-0.308546431	0.138121758	0.484012042	0.29574514	0.83947295	0.558905275	0.420829042	0.29074749	0.999630656	0.936414856	Bacteria.Proteobacteria.Betaproteobacteria.Neisseriales.Neisseriaceae.Eikenella	PRMT3
217278	ENSG00000185250	rs1048203	0.930683276	0.923592278	0.475433773	0.310618718	0.018392569	-0.023943317	0.26038994	-0.394537683	0.210626981	0.248677188	0.362745609	0.386084182	0.444598779	0.306725293	0.999630656	0.89215753	Bacteria.Proteobacteria.Betaproteobacteria.Neisseriales.Neisseriaceae.Eikenella	PPIL6
217279	ENSG00000185261	rs2047318	0.162226069	0.015103756	0.760900216	0.678252272	-0.234627808	0.687296673	-0.089535739	-0.176296002	0.165968975	0.275351811	0.293001686	0.42305077	0.17181828	0.015899652	0.999630656	0.931879357	Bacteria.Proteobacteria.Betaproteobacteria.Neisseriales.Neisseriaceae.Eikenella	KIAA0825
217280	ENSG00000185272	rs2822443	0.271052913	0.102938802	0.914986005	0.990743625	-0.177328394	0.358410383	-0.032649466	0.004326398	0.15974329	0.216686341	0.304657606	0.371488443	0.225843686	0.062045107	0.999630656	0.946091268	Bacteria.Proteobacteria.Betaproteobacteria.Neisseriales.Neisseriaceae.Eikenella	RBM11
217281	ENSG00000185344	rs67516712	0.029111422	0.053882951	0.298453778	0.041594023	-0.435962912	0.388462102	-0.323047569	0.641488524	0.195378609	0.197853825	0.308208964	0.308597114	0.066818124	0.038845633	0.999630656	0.810728975	Bacteria.Proteobacteria.Betaproteobacteria.Neisseriales.Neisseriaceae.Eikenella	ATP6V0A2
217282	ENSG00000185437	rs75832343	0.019656869	0.331183466	0.072522533	0.686808572	-0.33492929	0.379573824	0.478187746	0.225984136	0.140018836	0.387694602	0.261951257	0.557987841	0.051188378	0.144089848	0.999630656	0.931879357	Bacteria.Proteobacteria.Betaproteobacteria.Neisseriales.Neisseriaceae.Eikenella	SH3BGR
217283	ENSG00000185480	rs10860842	0.427371109	0.443688899	0.104993769	0.107945282	-0.141052247	0.188426442	0.505571702	-0.659880379	0.176601509	0.244493719	0.307515367	0.404842595	0.291371783	0.178796313	0.999630656	0.843392287	Bacteria.Proteobacteria.Betaproteobacteria.Neisseriales.Neisseriaceae.Eikenella	PARPBP
217284	ENSG00000185565	rs10934388	0.982814981	0.973741177	0.867719214	0.637630628	0.007285567	0.008808653	0.100469841	-0.206223262	0.336937011	0.266577663	0.600838601	0.435773016	0.457200614	0.317750773	0.999630656	0.931879357	Bacteria.Proteobacteria.Betaproteobacteria.Neisseriales.Neisseriaceae.Eikenella	LSAMP
217285	ENSG00000185615	rs58846708	0.099732893	0.000330301	0.735268032	0.020125211	-0.246066717	1.093487529	0.080739308	-1.175326451	0.14734721	0.288393324	0.237762623	0.493297158	0.132905309	0.000989639	0.999630656	0.810728975	Bacteria.Proteobacteria.Betaproteobacteria.Neisseriales.Neisseriaceae.Eikenella	PDIA2
217286	ENSG00000185619	rs7376288	0.081292271	0.023050677	0.894587253	0.868954973	-0.459451567	0.38505564	-0.077231616	-0.055280634	0.259468435	0.165421353	0.58059451	0.333741159	0.118229847	0.021440342	0.999630656	0.94111743	Bacteria.Proteobacteria.Betaproteobacteria.Neisseriales.Neisseriaceae.Eikenella	PCGF3
217287	ENSG00000185716	rs8055712	0.822440915	0.300475513	0.675764129	0.03937787	-0.026032961	0.218793907	0.085140068	-0.689201847	0.115540149	0.209626441	0.20264379	0.327785012	0.413424369	0.133657262	0.999630656	0.810728975	Bacteria.Proteobacteria.Betaproteobacteria.Neisseriales.Neisseriaceae.Eikenella	MOSMO
217288	ENSG00000185808	rs11701388	0.327829889	0.201548074	0.002827924	0.005066691	0.25116412	-0.220725848	1.675254666	-1.001066318	0.254751908	0.171077153	0.539739096	0.345038317	0.251640209	0.100331576	0.999630656	0.690764747	Bacteria.Proteobacteria.Betaproteobacteria.Neisseriales.Neisseriaceae.Eikenella	PIGP
217289	ENSG00000185818	rs450274	0.06768692	0.051323583	0.608020279	0.7198638	-0.864993458	0.501687936	-0.569894278	0.212184226	0.465530075	0.252690376	1.105726473	0.589069865	0.106442696	0.037819629	0.999630656	0.931879357	Bacteria.Proteobacteria.Betaproteobacteria.Neisseriales.Neisseriaceae.Eikenella	NAT8L
217290	ENSG00000185864	rs798800	0.045679691	0.02782145	0.784885944	0.715004542	-0.282239247	0.699842185	-0.070667486	0.168630685	0.138525548	0.311001268	0.257827462	0.459810577	0.085396396	0.024640215	0.999630656	0.931879357	Bacteria.Proteobacteria.Betaproteobacteria.Neisseriales.Neisseriaceae.Eikenella	NPIPB4
217291	ENSG00000185880	rs3100142	0.009105992	0.007603978	0.043414794	0.02513086	-0.869521168	0.528331056	1.646428214	-1.019736425	0.323414644	0.191767001	0.799268799	0.444840343	0.031266577	0.009709931	0.999630656	0.810728975	Bacteria.Proteobacteria.Betaproteobacteria.Neisseriales.Neisseriaceae.Eikenella	TRIM69
217292	ENSG00000185917	rs3787728	0.001733698	0.000743629	0.322260367	0.401196175	0.874175902	-0.58686129	-0.42973212	0.230368319	0.267513365	0.165748024	0.430844561	0.272616896	0.011141981	0.001832592	0.999630656	0.931879357	Bacteria.Proteobacteria.Betaproteobacteria.Neisseriales.Neisseriaceae.Eikenella	SETD4
217293	ENSG00000186020	rs1985980	0.925895452	0.877989996	0.186287339	0.044311111	-0.02345662	0.026801665	0.520516526	-0.571811844	0.251217548	0.173897473	0.389679303	0.278808949	0.442568903	0.296190028	0.999630656	0.810728975	Bacteria.Proteobacteria.Betaproteobacteria.Neisseriales.Neisseriaceae.Eikenella	ZNF529
217294	ENSG00000186026	rs8105003	0.583690237	0.413456715	0.064569407	0.127979426	-0.261644137	0.21800647	-1.346805011	0.618086849	0.475065172	0.264857932	0.716326913	0.400889224	0.341839932	0.170287898	0.999630656	0.849151603	Bacteria.Proteobacteria.Betaproteobacteria.Neisseriales.Neisseriaceae.Eikenella	ZNF284
217295	ENSG00000186063	rs17465982	0.149622288	0.192170404	0.484425345	0.458619516	-0.412915746	0.265435028	-0.520653685	0.332456948	0.283183458	0.201410926	0.740377412	0.445914348	0.165466598	0.096996474	0.999630656	0.931879357	Bacteria.Proteobacteria.Betaproteobacteria.Neisseriales.Neisseriaceae.Eikenella	AIDA
217296	ENSG00000186088	rs6970927	0.309788148	0.303399704	0.942751233	0.974157957	-0.514883908	0.299978124	-0.084233548	-0.020868612	0.502980737	0.289167228	1.168441305	0.641739473	0.244179123	0.134557381	0.999630656	0.943670508	Bacteria.Proteobacteria.Betaproteobacteria.Neisseriales.Neisseriaceae.Eikenella	GSAP
217297	ENSG00000186115	rs10775621	0.003175716	0.000215867	0.69867719	0.84898088	0.535650642	-0.601071379	-0.112338997	0.052164358	0.174809618	0.153347551	0.288919965	0.272855388	0.016553666	0.000747858	0.999630656	0.939020113	Bacteria.Proteobacteria.Betaproteobacteria.Neisseriales.Neisseriaceae.Eikenella	CYP4F2
217298	ENSG00000186184	rs499852	0.602508534	0.601344292	0.653411191	0.689116361	0.159520527	-0.115108891	0.251504237	-0.170132255	0.304805006	0.219239878	0.55752223	0.423377793	0.348191234	0.223490103	0.999630656	0.931879357	Bacteria.Proteobacteria.Betaproteobacteria.Neisseriales.Neisseriaceae.Eikenella	POLR1D
217299	ENSG00000186204	rs17682485	0.028054308	0.014007545	0.130471375	0.089260159	0.45768176	-0.443099724	-0.594627151	0.607058252	0.203702298	0.175463182	0.388236484	0.351895888	0.065283699	0.015178808	0.999630656	0.828715304	Bacteria.Proteobacteria.Betaproteobacteria.Neisseriales.Neisseriaceae.Eikenella	CYP4F12
217300	ENSG00000186230	rs34891421	0.776026729	0.188135556	0.938508136	0.435236893	0.042699821	-0.374669987	-0.019176649	-0.497796546	0.14946393	0.281686799	0.247619146	0.634040605	0.400616776	0.095516226	0.999630656	0.931879357	Bacteria.Proteobacteria.Betaproteobacteria.Neisseriales.Neisseriaceae.Eikenella	ZNF749
217301	ENSG00000186283	rs1128952	0.357933559	0.137138563	0.313816787	0.093135553	0.146344437	-0.292740175	0.311526431	-0.634252626	0.158059919	0.194496827	0.306889116	0.372188295	0.262674827	0.07605606	0.999630656	0.828715304	Bacteria.Proteobacteria.Betaproteobacteria.Neisseriales.Neisseriaceae.Eikenella	TOR3A
217302	ENSG00000186395	rs2071398	0.547928022	0.321056687	0.816871569	0.6493234	-0.096710672	0.23150012	-0.06414585	-0.159489814	0.160109804	0.231518394	0.275882878	0.349130511	0.329973355	0.140586163	0.999630656	0.931879357	Bacteria.Proteobacteria.Betaproteobacteria.Neisseriales.Neisseriaceae.Eikenella	KRT10
217303	ENSG00000186409	rs10890206	0.93438336	0.296277071	0.371273294	0.261358853	0.013278824	0.168702079	-0.21227155	0.337408029	0.160662155	0.160223385	0.235773296	0.297789615	0.445499208	0.132183264	0.999630656	0.882912108	Bacteria.Proteobacteria.Betaproteobacteria.Neisseriales.Neisseriaceae.Eikenella	CCDC30
217304	ENSG00000186446	rs56084453	0.057690829	0.036178269	0.67182674	0.937955284	-0.307196726	0.543695919	0.114722077	0.028950928	0.158985216	0.254155436	0.269572549	0.37049203	0.097375653	0.029476018	0.999630656	0.941653631	Bacteria.Proteobacteria.Betaproteobacteria.Neisseriales.Neisseriaceae.Eikenella	ZNF501
217305	ENSG00000186448	rs10212378	0.269926551	0.334935278	0.276058955	0.124365254	-0.227054198	0.190128992	-0.416582601	0.515248254	0.20405311	0.195720709	0.379244802	0.330958473	0.225754907	0.14525558	0.999630656	0.849151603	Bacteria.Proteobacteria.Betaproteobacteria.Neisseriales.Neisseriaceae.Eikenella	ZNF197
217306	ENSG00000186453	rs7563958	0.019539887	0.00593506	0.227496998	0.149908084	0.628851567	-0.549742248	0.5550355	-0.482788214	0.262632242	0.19323866	0.455565473	0.331339153	0.051039829	0.00817253	0.999630656	0.865955563	Bacteria.Proteobacteria.Betaproteobacteria.Neisseriales.Neisseriaceae.Eikenella	FAM228A
217307	ENSG00000186468	rs73138787	0.013529976	0.001609611	0.75167853	0.164383155	0.471725561	-0.587336798	-0.087374942	-0.438072662	0.18581328	0.178400105	0.274963417	0.311496202	0.040501386	0.003233368	0.999630656	0.87176772	Bacteria.Proteobacteria.Betaproteobacteria.Neisseriales.Neisseriaceae.Eikenella	RPS23
217308	ENSG00000186470	rs58825580	0.112062093	1.56978119134633e-06	0.849236702	0.390517603	0.19659305	-1.262768821	0.039551321	0.450977883	0.122044355	0.238949426	0.207235963	0.521691045	0.14074527	1.56354007986415e-05	0.999630656	0.931879357	Bacteria.Proteobacteria.Betaproteobacteria.Neisseriales.Neisseriaceae.Eikenella	BTN3A2
217309	ENSG00000186472	rs7797486	0.486427824	0.646454723	0.87322566	0.666761731	-0.169521983	0.09907048	0.087728087	0.17464803	0.242175737	0.214980055	0.547639189	0.403748621	0.310853643	0.235783177	0.999630656	0.931879357	Bacteria.Proteobacteria.Betaproteobacteria.Neisseriales.Neisseriaceae.Eikenella	PCLO
217310	ENSG00000186474	rs3745540	0.001059616	0.000472628	0.264602638	0.411402977	0.75902468	-0.660883006	-0.450065297	0.27362428	0.221416825	0.179490106	0.399953636	0.330963403	0.008092423	0.001310217	0.999630656	0.931879357	Bacteria.Proteobacteria.Betaproteobacteria.Neisseriales.Neisseriaceae.Eikenella	KLK12
217311	ENSG00000186479	rs272626	0.642880831	0.918687821	0.063971404	0.027510686	0.098033047	0.019234718	-0.659241682	0.759144237	0.210439512	0.187684606	0.349824931	0.336655483	0.359565443	0.305520974	0.999630656	0.810728975	Bacteria.Proteobacteria.Betaproteobacteria.Neisseriales.Neisseriaceae.Eikenella	RGS7BP
217312	ENSG00000186522	rs6726252	0.12144786	0.013306614	0.592538447	0.168705386	0.28554967	-0.458174079	-0.203151818	0.423036694	0.181966941	0.180020715	0.377732388	0.303933361	0.146587729	0.014591241	0.999630656	0.875334697	Bacteria.Proteobacteria.Betaproteobacteria.Neisseriales.Neisseriaceae.Eikenella	SEPTIN10
217313	ENSG00000186523	rs142092878	0.098801432	0.09011071	0.503023097	0.297856939	-0.304660808	0.489882072	-0.222915407	0.565168503	0.181921304	0.284742739	0.33098522	0.538537264	0.132077421	0.056388974	0.999630656	0.89215753	Bacteria.Proteobacteria.Betaproteobacteria.Neisseriales.Neisseriaceae.Eikenella	FAM86B1
217314	ENSG00000186529	rs2178775	0.001247876	0.000250223	0.979525238	0.620568449	0.58217954	-0.643456707	-0.008234421	-0.159852439	0.172482489	0.16603321	0.319620926	0.321360352	0.009043541	0.000820841	0.999630656	0.931879357	Bacteria.Proteobacteria.Betaproteobacteria.Neisseriales.Neisseriaceae.Eikenella	CYP4F3
217315	ENSG00000186532	rs35063956	0.007200645	0.000114035	0.527968768	0.244249023	-0.437202191	0.792180576	0.165609048	-0.413602742	0.15755161	0.192848326	0.260999068	0.351978113	0.027071227	0.000457376	0.999630656	0.882912108	Bacteria.Proteobacteria.Betaproteobacteria.Neisseriales.Neisseriaceae.Eikenella	SMYD4
217316	ENSG00000186625	rs9767555	0.884460481	0.450220524	0.453296867	0.330710584	0.029953748	-0.138474967	-0.267147335	0.351878271	0.205318707	0.18229202	0.354090036	0.359052647	0.430127349	0.180394453	0.999630656	0.907886581	Bacteria.Proteobacteria.Betaproteobacteria.Neisseriales.Neisseriaceae.Eikenella	KATNA1
217317	ENSG00000186638	rs67806641	0.034233934	0.001915182	0.710553166	0.939637426	-0.354876914	0.577470995	-0.11687194	0.022410884	0.164075711	0.178517011	0.313546459	0.294806097	0.072787879	0.003672847	0.999630656	0.941653631	Bacteria.Proteobacteria.Betaproteobacteria.Neisseriales.Neisseriaceae.Eikenella	KIF24
217318	ENSG00000186665	rs71382158	0.003124074	0.003830535	0.097322723	0.270749633	-0.777798106	0.647912528	0.726910546	-0.401577566	0.25336974	0.216008287	0.432111237	0.361523331	0.016421436	0.006082223	0.999630656	0.888653734	Bacteria.Proteobacteria.Betaproteobacteria.Neisseriales.Neisseriaceae.Eikenella	C17orf58
217319	ENSG00000186792	rs13100173	0.000572603	0.001057255	0.066030548	0.261506231	0.743773034	-0.696454342	-0.754062991	0.379616502	0.20531783	0.203121854	0.403306885	0.335146533	0.0053289	0.00241618	0.999630656	0.882912108	Bacteria.Proteobacteria.Betaproteobacteria.Neisseriales.Neisseriaceae.Eikenella	HYAL3
217320	ENSG00000186862	rs3824784	0.896452667	0.512894986	0.475315827	0.730022819	-0.029670419	0.132871472	-0.292550968	0.126620749	0.227091809	0.201948248	0.407439384	0.365338514	0.434346975	0.198365276	0.999630656	0.931879357	Bacteria.Proteobacteria.Betaproteobacteria.Neisseriales.Neisseriaceae.Eikenella	PDZD7
217321	ENSG00000186910	rs1956720	7.52625788771852e-07	2.47684882044544e-08	0.892894517	0.324126296	1.543156913	-1.040769746	-0.055649249	0.251210633	0.281798368	0.164104913	0.411695654	0.25284144	3.46427322918922e-05	5.92080336884552e-07	0.999630656	0.901166247	Bacteria.Proteobacteria.Betaproteobacteria.Neisseriales.Neisseriaceae.Eikenella	SERPINA11
217322	ENSG00000187024	rs550045	0.085093244	0.014699423	0.677161891	0.46132557	0.318513969	-0.410190739	-0.136363336	0.204629388	0.182160815	0.163642629	0.326053352	0.276130411	0.121577608	0.015603177	0.999630656	0.931879357	Bacteria.Proteobacteria.Betaproteobacteria.Neisseriales.Neisseriaceae.Eikenella	PTRH1
217323	ENSG00000187037	rs6954436	0.572803223	0.309398073	0.9296377	0.633315199	0.110559076	-0.218229897	0.026966188	-0.186623301	0.195058875	0.213011636	0.304209037	0.389344895	0.338607802	0.136558924	0.999630656	0.931879357	Bacteria.Proteobacteria.Betaproteobacteria.Neisseriales.Neisseriaceae.Eikenella	GPR141
217324	ENSG00000187049	rs7607	0.345751857	0.321037263	0.895735491	0.985709975	0.487585693	-0.298558491	-0.113269392	0.008691968	0.513377322	0.298569982	0.860944734	0.483427272	0.258703499	0.140586163	0.999630656	0.944735297	Bacteria.Proteobacteria.Betaproteobacteria.Neisseriales.Neisseriaceae.Eikenella	TMEM216
217325	ENSG00000187105	rs58231493	0.003269406	9.95377319970164e-05	0.99180265	0.854964115	0.52511729	-0.649422293	0.002937347	-0.047454411	0.171932157	0.15658866	0.284802419	0.25858402	0.016771255	0.000412688	0.999630656	0.939659287	Bacteria.Proteobacteria.Betaproteobacteria.Neisseriales.Neisseriaceae.Eikenella	HEATR4
217326	ENSG00000187134	rs71230207	0.082265238	0.000380132	0.151145178	0.266490102	-0.221020088	1.172941218	-0.35133896	0.511054099	0.125225568	0.312879584	0.241868915	0.455966029	0.119237609	0.00110011	0.999630656	0.887806398	Bacteria.Proteobacteria.Betaproteobacteria.Neisseriales.Neisseriaceae.Eikenella	AKR1C1
217327	ENSG00000187164	rs10886017	0.091027338	0.119537659	0.921134345	0.449553544	-0.271230622	0.398480413	0.027093842	0.279412606	0.158110938	0.252604109	0.272600686	0.367282593	0.126346159	0.069090354	0.999630656	0.931879357	Bacteria.Proteobacteria.Betaproteobacteria.Neisseriales.Neisseriaceae.Eikenella	SHTN1
217328	ENSG00000187189	rs11789	0.392202221	0.059211561	0.743795202	0.909125957	0.118405985	-0.447746129	-0.075521005	0.045925318	0.137462817	0.233166636	0.230087873	0.40079103	0.276698975	0.041728407	0.999630656	0.941653631	Bacteria.Proteobacteria.Betaproteobacteria.Neisseriales.Neisseriaceae.Eikenella	TSPYL4
217329	ENSG00000187242	rs12602410	0.04673548	0.046357209	0.845490611	0.142626565	-0.409980534	0.419941612	-0.060612952	0.476466946	0.20222912	0.206774162	0.309795148	0.321056605	0.086553367	0.035146988	0.999630656	0.852394199	Bacteria.Proteobacteria.Betaproteobacteria.Neisseriales.Neisseriaceae.Eikenella	KRT12
217330	ENSG00000187288	rs397023	0.124664872	0.130340806	0.069195182	0.054520022	0.505861587	-0.313793998	-1.188677601	0.780657955	0.325192459	0.204807629	0.643324551	0.398693454	0.14813878	0.073173846	0.999630656	0.810728975	Bacteria.Proteobacteria.Betaproteobacteria.Neisseriales.Neisseriaceae.Eikenella	CIDEC
217331	ENSG00000187398	rs11028376	0.553265685	0.400092295	0.520496807	0.111008506	-0.085855058	0.206284746	-0.169411398	0.728537819	0.144059613	0.243541973	0.262210917	0.450918526	0.332013781	0.165812045	0.999630656	0.847064943	Bacteria.Proteobacteria.Betaproteobacteria.Neisseriales.Neisseriaceae.Eikenella	LUZP2
217332	ENSG00000187446	rs11857726	0.158520359	0.033971885	0.24371606	0.040403795	0.243323978	-0.369684151	-0.444002193	0.76385464	0.170578516	0.170663121	0.3774169	0.365234613	0.170206567	0.028256217	0.999630656	0.810728975	Bacteria.Proteobacteria.Betaproteobacteria.Neisseriales.Neisseriaceae.Eikenella	CHP1
217333	ENSG00000187486	rs2355017	0.335092397	0.220719592	0.732458833	0.683616286	-0.342196398	0.262228346	-0.191947194	0.147564192	0.352375798	0.2120719	0.559076251	0.360469267	0.254698053	0.106862666	0.999630656	0.931879357	Bacteria.Proteobacteria.Betaproteobacteria.Neisseriales.Neisseriaceae.Eikenella	KCNJ11
217334	ENSG00000187546	rs2389410	0.162190124	0.123144923	0.676602956	0.478341037	-0.725583372	0.439125665	0.29926974	-0.294377705	0.513212243	0.281131114	0.714260279	0.412818543	0.17181828	0.07035953	0.999630656	0.931879357	Bacteria.Proteobacteria.Betaproteobacteria.Neisseriales.Neisseriaceae.Eikenella	AGMO
217335	ENSG00000187607	rs12150579	0.020969842	0.005220772	0.521979086	0.319509712	-0.529824236	0.544697892	0.242460068	-0.325971386	0.223926902	0.188432142	0.376615698	0.324948689	0.053704202	0.007473076	0.999630656	0.895454532	Bacteria.Proteobacteria.Betaproteobacteria.Neisseriales.Neisseriaceae.Eikenella	ZNF286A
217336	ENSG00000187624	rs11150882	7.18785527293313e-11	1.10260837151719e-15	0.488066318	0.757266537	-0.860092339	1.335600509	0.151682172	0.076189124	0.110555996	0.126852304	0.217510089	0.245472026	4.08049486586537e-08	1.31786956610097e-12	0.999630656	0.932776898	Bacteria.Proteobacteria.Betaproteobacteria.Neisseriales.Neisseriaceae.Eikenella	C17orf97
217337	ENSG00000187627	rs62148331	0.06345013	0.028536714	0.520340243	0.318374639	-0.473851954	0.772862108	0.301596367	-0.616006292	0.250941288	0.345072783	0.466627913	0.612623943	0.10271918	0.02513479	0.999630656	0.895150192	Bacteria.Proteobacteria.Betaproteobacteria.Neisseriales.Neisseriaceae.Eikenella	RGPD1
217338	ENSG00000187630	rs7267	0.171114789	0.035690023	0.618910088	0.707986014	-0.219027238	0.535695985	0.13707423	0.1791064	0.15826508	0.249734647	0.274263186	0.476080999	0.176833729	0.029306213	0.999630656	0.931879357	Bacteria.Proteobacteria.Betaproteobacteria.Neisseriales.Neisseriaceae.Eikenella	DHRS4L2
217339	ENSG00000187650	rs7255840	0.000427977	5.46860485916002e-05	0.304338013	0.184207105	-0.672717755	0.550457893	0.355037118	-0.345036923	0.181201148	0.127441946	0.342912151	0.257072044	0.004281541	0.000261265	0.999630656	0.882912108	Bacteria.Proteobacteria.Betaproteobacteria.Neisseriales.Neisseriaceae.Eikenella	VMAC
217340	ENSG00000187678	rs59328841	0.086133012	0.006047967	0.487933909	0.490874657	-0.252964798	0.541501889	0.171989112	-0.211851301	0.145165197	0.190796067	0.246554623	0.30576991	0.122594688	0.008251191	0.999630656	0.931879357	Bacteria.Proteobacteria.Betaproteobacteria.Neisseriales.Neisseriaceae.Eikenella	SPRY4
217341	ENSG00000187726	rs612914	0.013531545	0.000533728	0.738723092	0.385076826	0.527035365	-0.641429262	-0.127604584	0.343692992	0.207603535	0.17600446	0.380938421	0.393025742	0.040501386	0.001405125	0.999630656	0.931879357	Bacteria.Proteobacteria.Betaproteobacteria.Neisseriales.Neisseriaceae.Eikenella	DNAJB13
217342	ENSG00000187736	rs6436109	0.115526565	0.179844589	0.33017572	0.738476269	-0.643437769	0.338654592	0.627621696	-0.129172106	0.403367598	0.249776233	0.639705022	0.385239872	0.143502634	0.092374508	0.999630656	0.932550431	Bacteria.Proteobacteria.Betaproteobacteria.Neisseriales.Neisseriaceae.Eikenella	NHEJ1
217343	ENSG00000187741	rs9937925	0.022995295	0.010003789	0.315832701	0.334486185	0.516688345	-0.435673416	-0.373464207	0.301533693	0.221877883	0.164190533	0.369452758	0.310111475	0.057088632	0.011780118	0.999630656	0.911834644	Bacteria.Proteobacteria.Betaproteobacteria.Neisseriales.Neisseriaceae.Eikenella	FANCA
217344	ENSG00000187764	rs9969727	0.668730729	0.606925291	0.96127897	0.633041901	-0.103246939	0.090153191	0.020904856	-0.154839821	0.240196248	0.17438451	0.428938964	0.3227761	0.367862141	0.225144241	0.999630656	0.931879357	Bacteria.Proteobacteria.Betaproteobacteria.Neisseriales.Neisseriaceae.Eikenella	SEMA4D
217345	ENSG00000187815	rs61046651	0.686913225	0.140617162	0.856174815	0.659569656	0.057548048	-0.282034782	0.045651545	-0.144048697	0.142144755	0.189070199	0.250877967	0.325506407	0.37256924	0.077273434	0.999630656	0.931879357	Bacteria.Proteobacteria.Betaproteobacteria.Neisseriales.Neisseriaceae.Eikenella	ZFP69
217346	ENSG00000187824	rs3826448	0.000162389	4.21719566793066e-06	0.923839867	0.728086441	-0.7956882	0.881441866	-0.033070945	0.115832892	0.19871641	0.175463441	0.344597577	0.331732871	0.002177651	3.29445412346947e-05	0.999630656	0.931879357	Bacteria.Proteobacteria.Betaproteobacteria.Neisseriales.Neisseriaceae.Eikenella	TMEM220
217347	ENSG00000187848	rs12819734	0.018017102	0.002152883	0.124362894	0.080988337	0.45088977	-0.548042033	-0.451140295	0.46906368	0.185800836	0.171486406	0.289778275	0.264625807	0.04862844	0.003965727	0.999630656	0.828715304	Bacteria.Proteobacteria.Betaproteobacteria.Neisseriales.Neisseriaceae.Eikenella	P2RX2
217348	ENSG00000187860	rs9619104	0.031461274	0.04332164	0.963104273	0.904173921	-0.839941276	0.446513433	0.036753597	0.053546506	0.38200971	0.216663273	0.791471143	0.443041828	0.07015044	0.033492421	0.999630656	0.941653631	Bacteria.Proteobacteria.Betaproteobacteria.Neisseriales.Neisseriaceae.Eikenella	CCDC157
217349	ENSG00000187862	rs6682716	0.029418487	0.014177285	0.261037346	0.474591757	0.542112625	-0.389848797	-0.434747031	0.188660716	0.24342929	0.154661791	0.383437951	0.262318006	0.067341404	0.015281052	0.999630656	0.931879357	Bacteria.Proteobacteria.Betaproteobacteria.Neisseriales.Neisseriaceae.Eikenella	TTC24
217350	ENSG00000187867	rs10415758	0.004170544	0.001145916	0.291873818	0.361200744	0.553831762	-0.645633495	-0.38416441	0.302453862	0.186485204	0.189733505	0.36151619	0.3289101	0.019513957	0.002522342	0.999630656	0.924787419	Bacteria.Proteobacteria.Betaproteobacteria.Neisseriales.Neisseriaceae.Eikenella	PALM3
217351	ENSG00000187987	rs2531803	0.018399865	0.002684024	0.549519628	0.409813189	-0.509479723	0.511617503	0.194529085	-0.224127195	0.210668971	0.163897638	0.323342	0.270169801	0.049271103	0.004719165	0.999630656	0.931879357	Bacteria.Proteobacteria.Betaproteobacteria.Neisseriales.Neisseriaceae.Eikenella	ZSCAN23
217352	ENSG00000188033	rs113272212	0.460955152	0.495904031	0.324156638	0.296002014	-0.165406253	0.194170088	-0.402381426	0.520893698	0.223016864	0.283542226	0.405019192	0.494430382	0.303339641	0.1942124	0.999630656	0.89215753	Bacteria.Proteobacteria.Betaproteobacteria.Neisseriales.Neisseriaceae.Eikenella	ZNF490
217353	ENSG00000188070	rs7127892	0.825809862	0.498567273	0.193194328	0.394561227	-0.045127984	0.154006171	-0.414310906	0.309788003	0.204228425	0.226293414	0.315111183	0.361454714	0.414349948	0.194802907	0.999630656	0.931879357	Bacteria.Proteobacteria.Betaproteobacteria.Neisseriales.Neisseriaceae.Eikenella	ZFTA
217354	ENSG00000188130	rs11913279	0.559920962	0.393580148	0.927252073	0.604842995	0.08325349	-0.221179229	-0.022714647	-0.203088777	0.142076633	0.257529872	0.247820979	0.390569283	0.334327116	0.163908861	0.999630656	0.931879357	Bacteria.Proteobacteria.Betaproteobacteria.Neisseriales.Neisseriaceae.Eikenella	MAPK12
217355	ENSG00000188163	rs11522282	0.013649191	0.014651498	0.461215678	0.459050479	0.676400784	-0.432675414	0.388269045	-0.24742217	0.266790598	0.172525404	0.52380791	0.332179673	0.040710419	0.015579978	0.999630656	0.931879357	Bacteria.Proteobacteria.Betaproteobacteria.Neisseriales.Neisseriaceae.Eikenella	FAM166A
217356	ENSG00000188191	rs116986757	0.035972431	6.04551449512075e-06	0.410821144	0.265674355	0.277671628	-0.95606523	0.21335972	0.422292486	0.129651471	0.194042608	0.257747704	0.376123827	0.074894728	4.48805875769954e-05	0.999630656	0.886444145	Bacteria.Proteobacteria.Betaproteobacteria.Neisseriales.Neisseriaceae.Eikenella	PRKAR1B
217357	ENSG00000188227	rs4803210	0.059993318	0.003182646	0.363346692	0.487395973	-0.287413732	0.557820646	-0.218193534	0.242672158	0.150144966	0.182089228	0.23834939	0.347450842	0.099197431	0.005357733	0.999630656	0.931879357	Bacteria.Proteobacteria.Betaproteobacteria.Neisseriales.Neisseriaceae.Eikenella	ZNF793
217358	ENSG00000188234	rs2573432	0.024496324	0.031707791	0.226149677	0.581378613	0.354338404	-0.303953677	-0.316708036	0.124449906	0.153868348	0.138447396	0.259188222	0.224578516	0.059429021	0.026935375	0.999630656	0.931879357	Bacteria.Proteobacteria.Betaproteobacteria.Neisseriales.Neisseriaceae.Eikenella	AGAP4
217359	ENSG00000188263	rs12171069	0.989423051	0.393464234	0.156183146	0.763111865	-0.002132778	0.174562007	-0.397529116	0.11760827	0.16026622	0.203201067	0.277092883	0.388576085	0.458147231	0.163908861	0.999630656	0.932776898	Bacteria.Proteobacteria.Betaproteobacteria.Neisseriales.Neisseriaceae.Eikenella	IL17REL
217360	ENSG00000188295	rs10924907	0.191745827	0.178303739	0.687462026	0.279729805	-0.23659023	0.319374011	-0.125768595	0.444525009	0.179349924	0.234710609	0.311227484	0.407814442	0.187896612	0.092047488	0.999630656	0.888653734	Bacteria.Proteobacteria.Betaproteobacteria.Neisseriales.Neisseriaceae.Eikenella	ZNF669
217361	ENSG00000188312	rs6479425	0.355327061	0.09250701	0.910756696	0.929750997	-0.136250346	0.437740347	0.028727607	0.042762972	0.146357096	0.256367432	0.255307685	0.483194698	0.261839752	0.057607726	0.999630656	0.941653631	Bacteria.Proteobacteria.Betaproteobacteria.Neisseriales.Neisseriaceae.Eikenella	CENPP
217362	ENSG00000188321	rs12150874	0.127673362	0.22090455	0.081694396	0.197087972	-0.28041487	0.266537812	0.522735399	-0.412779717	0.181727585	0.215644476	0.295606014	0.316731688	0.149919797	0.106862666	0.999630656	0.882912108	Bacteria.Proteobacteria.Betaproteobacteria.Neisseriales.Neisseriaceae.Eikenella	ZNF559
217363	ENSG00000188428	rs12207627	0.443006825	0.051486275	0.88199329	0.89936731	0.120613268	-0.448051544	-0.04124657	0.059912568	0.156267354	0.225837045	0.276771411	0.471916767	0.2976235	0.037863432	0.999630656	0.94153549	Bacteria.Proteobacteria.Betaproteobacteria.Neisseriales.Neisseriaceae.Eikenella	BLOC1S5
217364	ENSG00000188483	rs967497	0.138413513	0.177371521	0.427898281	0.594742381	-0.391361839	0.244646894	0.386251064	-0.176510369	0.260879145	0.179401551	0.484152287	0.330165498	0.157678349	0.091774717	0.999630656	0.931879357	Bacteria.Proteobacteria.Betaproteobacteria.Neisseriales.Neisseriaceae.Eikenella	IER5L
217365	ENSG00000188493	rs3745211	0.004428783	0.000493725	0.614037871	0.891114002	-0.586723346	0.623594964	0.219197252	-0.044747124	0.19897045	0.169985562	0.432546261	0.325594141	0.020216574	0.001338127	0.999630656	0.94111743	Bacteria.Proteobacteria.Betaproteobacteria.Neisseriales.Neisseriaceae.Eikenella	C19orf54
217366	ENSG00000188505	rs12462614	0.137904871	0.004796424	0.141920405	0.754102569	-0.252688937	0.45790044	-0.40645941	0.086402424	0.168219766	0.156776709	0.273391124	0.274676299	0.157518264	0.007097943	0.999630656	0.932776898	Bacteria.Proteobacteria.Betaproteobacteria.Neisseriales.Neisseriaceae.Eikenella	NCCRP1
217367	ENSG00000188549	rs4924455	0.111725039	0.003493255	0.253784874	0.78733067	-0.180183404	0.726558074	0.239856844	-0.108018636	0.111750109	0.239677283	0.208317311	0.398748175	0.140551694	0.005688337	0.999630656	0.936414856	Bacteria.Proteobacteria.Betaproteobacteria.Neisseriales.Neisseriaceae.Eikenella	CCDC9B
217368	ENSG00000188554	rs35014595	0.033673222	0.017021107	0.179214596	0.255651615	-0.694483893	0.529884897	0.67211143	-0.382354564	0.320049558	0.216347877	0.494991512	0.33339819	0.072317974	0.017358466	0.999630656	0.882912108	Bacteria.Proteobacteria.Betaproteobacteria.Neisseriales.Neisseriaceae.Eikenella	NBR1
217369	ENSG00000188573	rs3733977	0.165617229	3.82546257629228e-05	0.284408639	0.553252968	-0.193753324	0.904003329	-0.243221108	0.227666305	0.138179378	0.204509036	0.225334672	0.381998059	0.174218164	0.000195398	0.999630656	0.931879357	Bacteria.Proteobacteria.Betaproteobacteria.Neisseriales.Neisseriaceae.Eikenella	FBLL1
217370	ENSG00000188603	rs149271	0.007846007	0.000251568	0.609596246	0.591760932	-0.48168672	0.658979553	0.151396203	-0.146144013	0.175568654	0.17010922	0.295041389	0.27116313	0.028674613	0.000821533	0.999630656	0.931879357	Bacteria.Proteobacteria.Betaproteobacteria.Neisseriales.Neisseriaceae.Eikenella	CLN3
217371	ENSG00000188612	rs12941564	0.789478202	0.601855943	0.77903278	0.311348219	-0.048074976	0.119446563	0.092969469	-0.357410968	0.179323321	0.227822667	0.329975302	0.350284877	0.405296626	0.223610728	0.999630656	0.89215753	Bacteria.Proteobacteria.Betaproteobacteria.Neisseriales.Neisseriaceae.Eikenella	SUMO2
217372	ENSG00000188643	rs9700179	0.45929729	0.138248471	0.169503132	0.337523214	0.133683279	-0.236336716	0.461298405	-0.323802715	0.179577217	0.157473399	0.332052708	0.335128625	0.302716533	0.076393245	0.999630656	0.913350137	Bacteria.Proteobacteria.Betaproteobacteria.Neisseriales.Neisseriaceae.Eikenella	S100A16
217373	ENSG00000188659	rs4778990	0.000204544	7.15771401638638e-06	0.979324298	0.698644403	0.665225186	-0.768686586	0.008018144	0.099964432	0.16902219	0.157465242	0.308200709	0.257064891	0.002594348	5.09232606362128e-05	0.999630656	0.931879357	Bacteria.Proteobacteria.Betaproteobacteria.Neisseriales.Neisseriaceae.Eikenella	SAXO2
217374	ENSG00000188672	rs9438904	0.017861143	0.005582078	0.397456737	0.212732999	-0.554895486	0.538402094	-0.286806552	0.350844875	0.228334789	0.187803174	0.336709436	0.278792775	0.048313386	0.007867762	0.999630656	0.882912108	Bacteria.Proteobacteria.Betaproteobacteria.Neisseriales.Neisseriaceae.Eikenella	RHCE
217375	ENSG00000188690	rs1891358	0.249532401	0.176040075	0.91172259	0.92380484	0.545067132	-0.37740703	0.072943807	-0.038481714	0.469124701	0.275893454	0.655388775	0.400792611	0.216491781	0.091243805	0.999630656	0.941653631	Bacteria.Proteobacteria.Betaproteobacteria.Neisseriales.Neisseriaceae.Eikenella	UROS
217376	ENSG00000188732	rs4722252	0.000431509	0.000182977	0.91959758	0.807858706	0.818223557	-0.655586624	-0.038405869	0.06589051	0.2205441	0.165183793	0.379004274	0.269841391	0.004281541	0.000660724	0.999630656	0.936414856	Bacteria.Proteobacteria.Betaproteobacteria.Neisseriales.Neisseriaceae.Eikenella	FAM221A
217377	ENSG00000188747	rs28725243	0.18497201	0.047490234	0.619131066	0.589778528	-0.26048025	0.432122748	0.174585876	-0.198325315	0.194415594	0.213903659	0.349538533	0.366019101	0.184169183	0.035811803	0.999630656	0.931879357	Bacteria.Proteobacteria.Betaproteobacteria.Neisseriales.Neisseriaceae.Eikenella	NOXA1
217378	ENSG00000188760	rs3731918	0.000639603	2.05528682901372e-05	0.693397193	0.279806325	-0.802689132	0.804820146	0.1548937	-0.31456816	0.223714179	0.175203104	0.391139324	0.288636268	0.005650815	0.000120419	0.999630656	0.888653734	Bacteria.Proteobacteria.Betaproteobacteria.Neisseriales.Neisseriaceae.Eikenella	TMEM198
217379	ENSG00000188818	rs57285777	0.318875483	0.117416124	0.220191223	0.093561804	-0.190328175	0.399920116	-0.438832113	0.763273705	0.189480638	0.252032809	0.354485814	0.44849567	0.247637987	0.068252679	0.999630656	0.828715304	Bacteria.Proteobacteria.Betaproteobacteria.Neisseriales.Neisseriaceae.Eikenella	ZDHHC11
217380	ENSG00000188921	rs200676296	0.426638885	0.155575064	0.270011663	0.17867579	0.122128336	-0.235105883	-0.284602193	0.410553698	0.152665048	0.163633241	0.25581725	0.301981581	0.290989059	0.08303135	0.999630656	0.879607989	Bacteria.Proteobacteria.Betaproteobacteria.Neisseriales.Neisseriaceae.Eikenella	HACD4
217381	ENSG00000188938	rs1055710	0.617299469	0.812353786	0.520139204	0.474384936	-0.092918261	-0.046723278	0.200560051	0.231139138	0.185062221	0.196021973	0.310155225	0.321229951	0.352079603	0.279973717	0.999630656	0.931879357	Bacteria.Proteobacteria.Betaproteobacteria.Neisseriales.Neisseriaceae.Eikenella	FAM120AOS
217382	ENSG00000188986	rs28740782	0.562167576	0.685070835	0.976557752	0.701951828	-0.184235087	0.081975199	-0.017793988	0.139170381	0.316220454	0.201227656	0.603225701	0.362064986	0.334937665	0.246260623	0.999630656	0.931879357	Bacteria.Proteobacteria.Betaproteobacteria.Neisseriales.Neisseriaceae.Eikenella	NELFB
217383	ENSG00000189042	rs4806349	0.575501218	0.587354694	0.331946678	0.313766741	-0.10399066	0.109467179	-0.324020902	0.32865396	0.18477084	0.200715004	0.331479778	0.323727943	0.339378108	0.219519512	0.999630656	0.892352942	Bacteria.Proteobacteria.Betaproteobacteria.Neisseriales.Neisseriaceae.Eikenella	ZNF567
217384	ENSG00000189043	rs6961269	0.294112786	0.21248775	0.456172756	0.559557746	-0.167521971	0.201630493	-0.236166399	0.19173823	0.158385067	0.160135232	0.31503731	0.326908369	0.237730079	0.104172081	0.999630656	0.931879357	Bacteria.Proteobacteria.Betaproteobacteria.Neisseriales.Neisseriaceae.Eikenella	NDUFA4
217385	ENSG00000189045	rs166183	0.047192957	0.011002058	0.993980622	0.469826052	0.643542199	-0.526082435	-0.004645191	0.268379516	0.318117172	0.200974693	0.613362888	0.369151748	0.087037765	0.012672305	0.999630656	0.931879357	Bacteria.Proteobacteria.Betaproteobacteria.Neisseriales.Neisseriaceae.Eikenella	ANKDD1B
217386	ENSG00000189046	rs76163903	0.962021038	0.533193044	0.735541994	0.52517576	0.006822787	-0.199088206	0.082130662	-0.329370409	0.142731752	0.317787682	0.242120454	0.515580665	0.452096502	0.203932103	0.999630656	0.931879357	Bacteria.Proteobacteria.Betaproteobacteria.Neisseriales.Neisseriaceae.Eikenella	ALKBH2
217387	ENSG00000189058	rs4677695	0.038776813	0.020821769	0.937783071	0.707825274	-0.291037778	0.522800839	0.018910417	0.169917171	0.137979652	0.220692192	0.241329949	0.45139448	0.078119454	0.019989384	0.999630656	0.931879357	Bacteria.Proteobacteria.Betaproteobacteria.Neisseriales.Neisseriaceae.Eikenella	APOD
217388	ENSG00000189077	rs6952753	0.679802886	0.564361976	0.945266225	0.942053732	0.090128266	-0.11624756	0.023911836	0.025514976	0.217388223	0.200654991	0.346959125	0.349661868	0.370838548	0.212856369	0.999630656	0.941653631	Bacteria.Proteobacteria.Betaproteobacteria.Neisseriales.Neisseriaceae.Eikenella	TMEM120A
217389	ENSG00000189159	rs11653062	0.09568955	0.075701835	0.738669187	0.829624273	-0.375331548	0.267930563	0.124374277	-0.056043105	0.222001183	0.148435518	0.371215414	0.259397108	0.129544398	0.04980603	0.999630656	0.939020113	Bacteria.Proteobacteria.Betaproteobacteria.Neisseriales.Neisseriaceae.Eikenella	JPT1
217390	ENSG00000189171	rs35760493	0.034393148	0.006670197	0.494894968	0.780616918	-0.443858977	0.509958735	-0.256989751	0.097144726	0.205404279	0.181947283	0.374395965	0.347351877	0.072944264	0.008862954	0.999630656	0.935555702	Bacteria.Proteobacteria.Betaproteobacteria.Neisseriales.Neisseriaceae.Eikenella	S100A13
217391	ENSG00000189190	rs12973596	0.068300846	0.026528453	0.70320941	0.511625596	-0.411468286	0.367213018	-0.142137897	0.188218887	0.22195486	0.161765224	0.371432597	0.285207083	0.107017992	0.023787744	0.999630656	0.931879357	Bacteria.Proteobacteria.Betaproteobacteria.Neisseriales.Neisseriaceae.Eikenella	ZNF600
217392	ENSG00000189195	rs539288	0.842254925	0.815841907	0.219825875	0.244432349	-0.055355041	0.043509756	0.608398678	-0.390009663	0.277041866	0.186064068	0.491066958	0.332030658	0.419338845	0.280677525	0.999630656	0.882912108	Bacteria.Proteobacteria.Betaproteobacteria.Neisseriales.Neisseriaceae.Eikenella	BTBD8
217393	ENSG00000189227	rs7172423	0.188628032	0.321913808	0.53576818	0.859516619	-0.48047171	0.225372441	0.399979531	-0.067661345	0.361639595	0.22579286	0.64250145	0.380776471	0.186175513	0.140783292	0.999630656	0.940167107	Bacteria.Proteobacteria.Betaproteobacteria.Neisseriales.Neisseriaceae.Eikenella	C15orf61
217394	ENSG00000189233	rs2045028	0.167345554	0.094295819	0.630373337	0.559945063	-0.309770807	0.312326198	-0.173593793	0.188044557	0.221835821	0.183940606	0.359043937	0.320928079	0.175184129	0.05848734	0.999630656	0.931879357	Bacteria.Proteobacteria.Betaproteobacteria.Neisseriales.Neisseriaceae.Eikenella	NUGGC
217395	ENSG00000189269	rs9624229	0.295082836	0.23551397	0.541590894	0.241778258	0.199860138	-0.279772218	0.196176962	-0.534239329	0.189342716	0.2336572	0.319690766	0.452237722	0.237919095	0.112103999	0.999630656	0.882912108	Bacteria.Proteobacteria.Betaproteobacteria.Neisseriales.Neisseriaceae.Eikenella	DRICH1
217396	ENSG00000189306	rs8139383	0.072701773	0.005014105	0.505950741	0.104312069	-0.247783357	0.756911392	-0.159333598	0.763311252	0.135822994	0.260553148	0.238215154	0.463356388	0.110847676	0.007281901	0.999630656	0.843392287	Bacteria.Proteobacteria.Betaproteobacteria.Neisseriales.Neisseriaceae.Eikenella	RRP7A
217397	ENSG00000189334	rs9700179	0.001316786	0.000127417	0.226672643	0.162595612	0.616467059	-0.656105127	-0.414335753	0.483918793	0.183589341	0.160991679	0.339471449	0.342616088	0.009383225	0.000501613	0.999630656	0.87176772	Bacteria.Proteobacteria.Betaproteobacteria.Neisseriales.Neisseriaceae.Eikenella	S100A14
217398	ENSG00000189339	rs111946117	3.54178419382876e-09	1.76217536467401e-14	0.669292916	0.557820532	0.863874565	-1.219701683	-0.083828413	0.137511776	0.126588698	0.124093888	0.195373504	0.233417626	5.02661491854993e-07	7.0206773417995e-12	0.999630656	0.931879357	Bacteria.Proteobacteria.Betaproteobacteria.Neisseriales.Neisseriaceae.Eikenella	SLC35E2B
217399	ENSG00000189362	rs62181053	0.281867923	0.029687678	0.835552433	0.897000161	0.180319366	-0.423519033	-0.058348286	0.046151807	0.166171507	0.190502839	0.279954742	0.355125729	0.231569373	0.025829701	0.999630656	0.94111743	Bacteria.Proteobacteria.Betaproteobacteria.Neisseriales.Neisseriaceae.Eikenella	NEMP2
217400	ENSG00000196116	rs7865824	0.058305001	0.011107792	0.006621407	0.073115003	0.375927694	-0.422767175	1.047283892	-0.495789872	0.19504635	0.161729574	0.373304476	0.272170357	0.097830558	0.012741224	0.999630656	0.810728975	Bacteria.Proteobacteria.Betaproteobacteria.Neisseriales.Neisseriaceae.Eikenella	TDRD7
217401	ENSG00000196126	rs28724123	0.000302122	3.81942507055221e-08	0.641193484	0.926844435	0.525078571	-0.979250524	-0.11181736	0.024993309	0.137502657	0.157085645	0.23881365	0.271157817	0.003439509	8.37253966447889e-07	0.999630656	0.941653631	Bacteria.Proteobacteria.Betaproteobacteria.Neisseriales.Neisseriaceae.Eikenella	HLA-DRB1
217402	ENSG00000196151	rs714156	0.110327835	0.008214091	0.246528574	0.759233814	0.226477835	-0.501880098	0.289855483	-0.091469338	0.139902761	0.184060123	0.247875133	0.297190645	0.139961663	0.010226791	0.999630656	0.932776898	Bacteria.Proteobacteria.Betaproteobacteria.Neisseriales.Neisseriaceae.Eikenella	WDSUB1
217403	ENSG00000196152	rs6478784	0.003469531	0.000488429	0.602775429	0.808289804	0.641465619	-0.653130898	0.23263487	-0.082802999	0.211442896	0.177875174	0.444836634	0.339881194	0.017481909	0.001333835	0.999630656	0.936414856	Bacteria.Proteobacteria.Betaproteobacteria.Neisseriales.Neisseriaceae.Eikenella	ZNF79
217404	ENSG00000196172	rs76035839	0.085542711	0.083270885	0.738255169	0.743959727	-0.225179141	0.496208851	0.08055482	0.153781296	0.12897153	0.282085056	0.240033978	0.468833725	0.122015063	0.05316655	0.999630656	0.932550431	Bacteria.Proteobacteria.Betaproteobacteria.Neisseriales.Neisseriaceae.Eikenella	ZNF681
217405	ENSG00000196187	rs360103	0.044430534	0.044324116	0.703305	0.564073057	0.600386269	-0.411569378	0.216297576	-0.224733885	0.292911241	0.200689223	0.565416937	0.387625007	0.084024244	0.034091037	0.999630656	0.931879357	Bacteria.Proteobacteria.Betaproteobacteria.Neisseriales.Neisseriaceae.Eikenella	TMEM63A
217406	ENSG00000196209	rs6131559	0.460793574	0.129647695	0.401832238	0.291581739	0.111171079	-0.348375276	-0.214701468	0.577143567	0.149837463	0.22696079	0.254422185	0.542786874	0.303339641	0.072921738	0.999630656	0.891289797	Bacteria.Proteobacteria.Betaproteobacteria.Neisseriales.Neisseriaceae.Eikenella	SIRPB2
217407	ENSG00000196228	rs7603422	2.1479176260222e-07	1.00426810498919e-09	0.030757667	0.018976411	1.074135221	-1.124514625	-0.682194495	0.739637715	0.185259374	0.157621994	0.30892533	0.307400319	1.21935772389429e-05	3.10917541561049e-08	0.999630656	0.810728975	Bacteria.Proteobacteria.Betaproteobacteria.Neisseriales.Neisseriaceae.Eikenella	SULT1C3
217408	ENSG00000196236	rs5758129	0.893831622	0.62336955	0.23472935	0.173966197	0.029063506	-0.10454456	0.441467897	-0.468121917	0.216922686	0.211871705	0.368076322	0.340543443	0.433446973	0.229676141	0.999630656	0.879607989	Bacteria.Proteobacteria.Betaproteobacteria.Neisseriales.Neisseriaceae.Eikenella	XPNPEP3
217409	ENSG00000196242	rs6678867	0.008586753	0.004449059	0.130173139	0.091655662	-0.694558087	0.567046199	-0.708968352	0.56278075	0.25626264	0.192402157	0.462525291	0.328718112	0.030530101	0.006817493	0.999630656	0.828715304	Bacteria.Proteobacteria.Betaproteobacteria.Neisseriales.Neisseriaceae.Eikenella	OR2C3
217410	ENSG00000196263	rs3752176	0.044448901	0.01239643	0.709515491	0.510085902	0.395313873	-0.438086077	0.115085267	-0.191998702	0.192879477	0.170309522	0.307596807	0.289873102	0.084024244	0.013795692	0.999630656	0.931879357	Bacteria.Proteobacteria.Betaproteobacteria.Neisseriales.Neisseriaceae.Eikenella	ZNF471
217411	ENSG00000196268	rs879087510	0.005049682	0.000174141	0.65325762	0.837040191	0.426638564	-0.865683154	-0.109321036	0.078783949	0.146989449	0.217317628	0.242222475	0.381506895	0.022369354	0.00063875	0.999630656	0.939020113	Bacteria.Proteobacteria.Betaproteobacteria.Neisseriales.Neisseriaceae.Eikenella	ZNF493
217412	ENSG00000196275	rs1197742661	0.136232192	0.071126067	0.69645907	0.487716518	0.639483108	-0.488075578	-0.26464106	0.325474948	0.423875843	0.266023895	0.675382463	0.466350009	0.156766331	0.047547892	0.999630656	0.931879357	Bacteria.Proteobacteria.Betaproteobacteria.Neisseriales.Neisseriaceae.Eikenella	GTF2IRD2
217413	ENSG00000196284	rs17288320	0.756451789	0.440620669	0.052030295	0.134116367	-0.050045842	0.155404554	-0.545526456	0.517309657	0.160684215	0.200288791	0.275627386	0.341009183	0.394819821	0.177919806	0.999630656	0.849151603	Bacteria.Proteobacteria.Betaproteobacteria.Neisseriales.Neisseriaceae.Eikenella	SUPT3H
217414	ENSG00000196323	rs858726	0.402906073	0.218022852	0.272666449	0.137182099	-0.155470606	0.226850818	0.400949922	-0.546191737	0.184656565	0.182378319	0.362418161	0.362931168	0.280876311	0.106210867	0.999630656	0.849151603	Bacteria.Proteobacteria.Betaproteobacteria.Neisseriales.Neisseriaceae.Eikenella	ZBTB44
217415	ENSG00000196352	rs2802218	0.34833354	0.351264763	0.554920429	0.818596422	0.300609781	-0.209396741	-0.372112866	0.095752483	0.318221894	0.223026622	0.627002839	0.415806636	0.259169724	0.150211754	0.999630656	0.939020113	Bacteria.Proteobacteria.Betaproteobacteria.Neisseriales.Neisseriaceae.Eikenella	CD55
217416	ENSG00000196365	rs10424357	0.201352917	0.037559297	0.479436209	0.89326679	0.214402965	-0.444259385	0.246309133	0.050441986	0.166103654	0.209251692	0.346274666	0.374481732	0.192435411	0.030291474	0.999630656	0.94111743	Bacteria.Proteobacteria.Betaproteobacteria.Neisseriales.Neisseriaceae.Eikenella	LONP1
217417	ENSG00000196371	rs528193	0.634640567	0.262660863	0.633243523	0.726083216	-0.086618175	0.20516932	-0.132294014	-0.106125122	0.181416847	0.181578048	0.275941502	0.301613837	0.357539846	0.121025403	0.999630656	0.931879357	Bacteria.Proteobacteria.Betaproteobacteria.Neisseriales.Neisseriaceae.Eikenella	FUT4
217418	ENSG00000196391	rs2589974	0.439860138	0.57837115	0.647830197	0.052143027	-0.179454753	0.101396068	-0.168954856	0.614186208	0.230899015	0.181526383	0.368166098	0.310471063	0.296562358	0.217180649	0.999630656	0.810728975	Bacteria.Proteobacteria.Betaproteobacteria.Neisseriales.Neisseriaceae.Eikenella	ZNF774
217419	ENSG00000196408	rs76332338	0.702923643	0.37453558	0.886717217	0.480703604	0.055631688	-0.237982887	0.037676986	-0.358872063	0.145228907	0.266152643	0.263439504	0.50598566	0.377764096	0.157736367	0.999630656	0.931879357	Bacteria.Proteobacteria.Betaproteobacteria.Neisseriales.Neisseriaceae.Eikenella	NOXO1
217420	ENSG00000196418	rs4925592	0.257167234	0.079320262	0.461994724	0.182752387	0.203856567	-0.356867603	0.218382695	-0.482856812	0.178328026	0.20019431	0.29513176	0.358546902	0.219097593	0.051385302	0.999630656	0.882912108	Bacteria.Proteobacteria.Betaproteobacteria.Neisseriales.Neisseriaceae.Eikenella	ZNF124
217421	ENSG00000196436	rs62056010	0.033564102	0.001520812	0.809315884	0.702438428	0.325006668	-1.066686774	0.063924763	-0.203201617	0.149682417	0.322177704	0.263832313	0.529557285	0.07231027	0.003123228	0.999630656	0.931879357	Bacteria.Proteobacteria.Betaproteobacteria.Neisseriales.Neisseriaceae.Eikenella	NPIPB15
217422	ENSG00000196458	rs12320900	0.349055103	0.321198009	0.867941691	0.484495129	-0.144830925	0.167531936	-0.046105999	0.175249552	0.153547533	0.167594472	0.276196093	0.249247473	0.259449358	0.140586163	0.999630656	0.931879357	Bacteria.Proteobacteria.Betaproteobacteria.Neisseriales.Neisseriaceae.Eikenella	ZNF605
217423	ENSG00000196511	rs10232406	0.003082124	5.48661571021995e-05	0.137233766	0.039983252	0.627282639	-0.686043326	-0.514574079	0.591530548	0.204031239	0.158867064	0.341967732	0.282223212	0.016251085	0.000261265	0.999630656	0.810728975	Bacteria.Proteobacteria.Betaproteobacteria.Neisseriales.Neisseriaceae.Eikenella	TPK1
217424	ENSG00000196517	rs12037805	0.678423644	0.032970243	0.418539446	0.909761322	0.072087335	-0.431774474	0.267155597	0.042491018	0.173083009	0.198161677	0.32814598	0.373442343	0.370345624	0.02767345	0.999630656	0.941653631	Bacteria.Proteobacteria.Betaproteobacteria.Neisseriales.Neisseriaceae.Eikenella	SLC6A9
217425	ENSG00000196526	rs62290616	0.093020489	0.026084273	0.979519338	0.288910887	-0.296007669	0.466394334	-0.0071969	0.333550469	0.173638995	0.204826813	0.279268823	0.311947477	0.127553326	0.023480524	0.999630656	0.891252377	Bacteria.Proteobacteria.Betaproteobacteria.Neisseriales.Neisseriaceae.Eikenella	AFAP1
217426	ENSG00000196549	rs12635515	0.949648751	0.967889587	0.849801003	0.91119838	0.011297899	0.008056183	0.054242309	-0.044405406	0.178222251	0.199357783	0.28529295	0.396610527	0.449074671	0.316424989	0.999630656	0.941653631	Bacteria.Proteobacteria.Betaproteobacteria.Neisseriales.Neisseriaceae.Eikenella	MME
217427	ENSG00000196553	rs7140393	0.231808611	0.02180695	0.527546413	0.362868028	0.175032021	-0.667289514	0.164110117	-0.384675204	0.145014817	0.283923064	0.258371424	0.419788341	0.208002293	0.020620491	0.999630656	0.925032483	Bacteria.Proteobacteria.Betaproteobacteria.Neisseriales.Neisseriaceae.Eikenella	CCDC196
217428	ENSG00000196581	rs241273	0.389097648	0.344370742	0.404985518	0.294043145	-0.224629523	0.217506631	-0.350416172	0.388539102	0.259069723	0.228352756	0.418053796	0.36729415	0.275421443	0.147996099	0.999630656	0.89215753	Bacteria.Proteobacteria.Betaproteobacteria.Neisseriales.Neisseriaceae.Eikenella	AJAP1
217429	ENSG00000196584	rs3218384	0.099950989	0.01286998	0.593337817	0.347092807	-0.275506873	0.531834677	0.156629343	-0.330274315	0.165084679	0.207915413	0.291862062	0.348719649	0.132987828	0.014177487	0.999630656	0.917593411	Bacteria.Proteobacteria.Betaproteobacteria.Neisseriales.Neisseriaceae.Eikenella	XRCC2
217430	ENSG00000196586	rs1322549	0.328922733	0.344473843	0.937027812	0.722064363	0.234914083	-0.178108348	-0.033011603	-0.125837246	0.238812697	0.18703009	0.416222432	0.352241786	0.251993416	0.147996099	0.999630656	0.931879357	Bacteria.Proteobacteria.Betaproteobacteria.Neisseriales.Neisseriaceae.Eikenella	MYO6
217431	ENSG00000196605	rs12462870	0.383619373	0.150515067	0.921567029	0.734280408	-0.09765296	0.448463247	-0.020588628	0.151249722	0.111325993	0.30824769	0.208296009	0.443681324	0.273363708	0.0810587	0.999630656	0.931879357	Bacteria.Proteobacteria.Betaproteobacteria.Neisseriales.Neisseriaceae.Eikenella	ZNF846
217432	ENSG00000196620	rs62298402	0.373478063	0.186928169	0.255175129	0.18060627	-0.154662542	0.502055596	-0.339369932	0.893425702	0.172584994	0.37641328	0.295617777	0.660119458	0.268990261	0.095113657	0.999630656	0.879852094	Bacteria.Proteobacteria.Betaproteobacteria.Neisseriales.Neisseriaceae.Eikenella	UGT2B15
217433	ENSG00000196642	rs2784038	0.765799197	0.938554151	0.140153174	0.335965349	-0.051967856	-0.020381912	0.469006983	-0.363907178	0.173733059	0.263379631	0.314038746	0.375414798	0.397516737	0.31022876	0.999630656	0.913018226	Bacteria.Proteobacteria.Betaproteobacteria.Neisseriales.Neisseriaceae.Eikenella	RABL6
217434	ENSG00000196653	rs56084453	0.018902759	7.80213931814397e-05	0.386847235	0.991619324	-0.320412708	0.897281248	-0.196587468	-0.003270053	0.133080747	0.21274428	0.225649385	0.310125416	0.049923732	0.000341588	0.999630656	0.946091268	Bacteria.Proteobacteria.Betaproteobacteria.Neisseriales.Neisseriaceae.Eikenella	ZNF502
217435	ENSG00000196655	rs111322300	0.00765067	8.26400690823505e-05	0.498116457	0.903735384	-0.355357259	0.919534041	-0.156295232	0.042602155	0.129088182	0.218879662	0.229415168	0.350874915	0.028263981	0.000359177	0.999630656	0.941653631	Bacteria.Proteobacteria.Betaproteobacteria.Neisseriales.Neisseriaceae.Eikenella	TRAPPC4
217436	ENSG00000196663	rs7150548	0.311422214	0.04561084	0.259537126	0.349064452	0.149614575	-0.414894695	0.286875435	-0.335465451	0.14665415	0.203567226	0.252215309	0.355662291	0.244358931	0.034834122	0.999630656	0.917593411	Bacteria.Proteobacteria.Betaproteobacteria.Neisseriales.Neisseriaceae.Eikenella	TECPR2
217437	ENSG00000196678	rs12325560	0.101800803	0.011653131	0.018414305	0.277858303	0.344933247	-0.489162474	0.992856729	-0.357080187	0.207833884	0.188439334	0.41059746	0.326306655	0.133880153	0.013139775	0.999630656	0.888653734	Bacteria.Proteobacteria.Betaproteobacteria.Neisseriales.Neisseriaceae.Eikenella	ERI2
217438	ENSG00000196683	rs6461669	0.009886985	0.000801166	0.090509331	0.230618412	0.47013448	-0.642245893	-0.497567571	0.359585299	0.176884413	0.182604275	0.289576206	0.2971505	0.032759369	0.001946296	0.999630656	0.882912108	Bacteria.Proteobacteria.Betaproteobacteria.Neisseriales.Neisseriaceae.Eikenella	TOMM7
217439	ENSG00000196700	rs4606988	0.390197288	0.11152898	0.344755094	0.720585024	-0.134913324	0.384271577	-0.244413802	0.184186024	0.15596163	0.238192978	0.256807594	0.512719958	0.275855859	0.065795991	0.999630656	0.931879357	Bacteria.Proteobacteria.Betaproteobacteria.Neisseriales.Neisseriaceae.Eikenella	ZNF512B
217440	ENSG00000196704	rs9892776	0.979034736	0.362465048	0.367024267	0.56858657	-0.005025605	-0.188491043	0.283053394	-0.206330546	0.190505111	0.205522748	0.311596542	0.36005541	0.456314558	0.153736252	0.999630656	0.931879357	Bacteria.Proteobacteria.Betaproteobacteria.Neisseriales.Neisseriaceae.Eikenella	AMZ2
217441	ENSG00000196712	rs8067440	0.013994902	0.004425405	0.494916823	0.287681714	0.642145593	-0.573131173	-0.316657281	0.344593645	0.254248253	0.194343396	0.461346164	0.321447663	0.04145117	0.00679868	0.999630656	0.890671089	Bacteria.Proteobacteria.Betaproteobacteria.Neisseriales.Neisseriaceae.Eikenella	NF1
217442	ENSG00000196735	rs9272990	0.604583412	0.329961496	0.845112817	0.623086702	0.083375362	-0.205286754	-0.055670098	-0.171872357	0.160227536	0.209145703	0.283828941	0.348035322	0.348471035	0.143619654	0.999630656	0.931879357	Bacteria.Proteobacteria.Betaproteobacteria.Neisseriales.Neisseriaceae.Eikenella	HLA-DQA1
217443	ENSG00000196793	rs1832472	0.117834435	0.097938753	0.134675235	0.145142227	-0.463960583	0.319247168	-0.742795152	0.473412277	0.292731427	0.190132721	0.490363934	0.321040349	0.144620615	0.059974059	0.999630656	0.852394199	Bacteria.Proteobacteria.Betaproteobacteria.Neisseriales.Neisseriaceae.Eikenella	ZNF239
217444	ENSG00000196821	rs112540634	0.026326415	6.40008942530442e-05	0.806463782	0.09719648	-0.379193303	1.139843819	0.06411257	-0.757992681	0.166810405	0.266664867	0.260628992	0.450414341	0.062707639	0.000290858	0.999630656	0.833523696	Bacteria.Proteobacteria.Betaproteobacteria.Neisseriales.Neisseriaceae.Eikenella	ILRUN
217445	ENSG00000196859	rs11078969	0.002962476	0.000194075	0.553242091	0.684215629	-0.502176843	0.748554297	0.168442908	-0.123746236	0.16262315	0.18944247	0.282620195	0.302894165	0.015737228	0.000690371	0.999630656	0.931879357	Bacteria.Proteobacteria.Betaproteobacteria.Neisseriales.Neisseriaceae.Eikenella	KRT39
217446	ENSG00000196867	rs145011	0.692729535	0.38710955	0.843145832	0.417258958	0.059215947	-0.163606348	0.052208873	-0.243733772	0.149190062	0.187896985	0.262800139	0.298550584	0.374306544	0.161834412	0.999630656	0.931879357	Bacteria.Proteobacteria.Betaproteobacteria.Neisseriales.Neisseriaceae.Eikenella	ZFP28
217447	ENSG00000196873	rs201749496	0.151565522	0.047230298	0.953002432	0.887906497	0.303585998	-0.453136618	-0.018893409	0.064421515	0.209213152	0.224034482	0.319335714	0.455250749	0.166641073	0.035660786	0.999630656	0.94111743	Bacteria.Proteobacteria.Betaproteobacteria.Neisseriales.Neisseriaceae.Eikenella	ZNG1C
217448	ENSG00000196912	rs3925996	2.62486312038327e-06	1.57095400733564e-07	0.891244999	0.839401834	1.133978443	-0.9102821	-0.047204833	0.049368749	0.220215639	0.15487486	0.343893587	0.242631733	8.76539014901336e-05	2.4385063371273e-06	0.999630656	0.939020113	Bacteria.Proteobacteria.Betaproteobacteria.Neisseriales.Neisseriaceae.Eikenella	ANKRD36B
217449	ENSG00000196917	rs2245611	0.200081798	0.115043308	0.135724133	0.256134331	-0.227092396	0.29469441	-0.529535126	0.374091505	0.175432234	0.184492182	0.35053467	0.326527821	0.192028987	0.067172987	0.999630656	0.882912108	Bacteria.Proteobacteria.Betaproteobacteria.Neisseriales.Neisseriaceae.Eikenella	HCAR1
217450	ENSG00000196950	rs12996461	0.327292527	0.176829733	0.779750943	0.648631505	-0.216416639	0.207247995	-0.101006341	-0.130775269	0.219262549	0.15178395	0.359701263	0.285667823	0.25153655	0.091573672	0.999630656	0.931879357	Bacteria.Proteobacteria.Betaproteobacteria.Neisseriales.Neisseriaceae.Eikenella	SLC39A10
217451	ENSG00000196954	rs552932	0.00064701	0.000352184	0.638637992	0.447786916	0.787910762	-0.599515857	0.215125105	-0.228676029	0.219816148	0.158932213	0.455951042	0.299416924	0.005650815	0.001036801	0.999630656	0.931879357	Bacteria.Proteobacteria.Betaproteobacteria.Neisseriales.Neisseriaceae.Eikenella	CASP4
217452	ENSG00000196961	rs62129186	0.843567106	0.527793068	0.28185553	0.191296059	0.030055562	-0.174556198	0.281810975	-0.59546556	0.151701473	0.274982272	0.259693335	0.450936484	0.419397885	0.20219026	0.999630656	0.882912108	Bacteria.Proteobacteria.Betaproteobacteria.Neisseriales.Neisseriaceae.Eikenella	AP2A1
217453	ENSG00000196968	rs10824032	0.032034818	0.012273002	0.223169418	0.093577858	-0.465071507	0.437065857	0.452696288	-0.487668872	0.212254355	0.169660729	0.368077174	0.286566033	0.070787152	0.013735064	0.999630656	0.828715304	Bacteria.Proteobacteria.Betaproteobacteria.Neisseriales.Neisseriaceae.Eikenella	FUT11
217454	ENSG00000196975	rs2312548	0.069901334	0.042961001	0.396284384	0.20421107	-0.431333578	0.386906771	-0.344106868	0.384373303	0.234049044	0.187405753	0.402972286	0.299698834	0.108258075	0.03338637	0.999630656	0.882912108	Bacteria.Proteobacteria.Betaproteobacteria.Neisseriales.Neisseriaceae.Eikenella	ANXA4
217455	ENSG00000196981	rs10934592	0.222418523	0.096286139	0.575201164	0.772300647	-0.171998398	0.357330851	-0.159080665	-0.090154941	0.139618618	0.211742117	0.282432447	0.310262762	0.203982925	0.059291083	0.999630656	0.932776898	Bacteria.Proteobacteria.Betaproteobacteria.Neisseriales.Neisseriaceae.Eikenella	WDR5B
217456	ENSG00000197013	rs1113577	3.40176876441926e-05	3.00095752534821e-06	0.880514817	0.944830236	0.820275919	-0.667534958	-0.044762456	0.015544747	0.184193851	0.130531868	0.296618757	0.223767883	0.000681586	2.4908553045046e-05	0.999630656	0.941653631	Bacteria.Proteobacteria.Betaproteobacteria.Neisseriales.Neisseriaceae.Eikenella	ZNF429
217457	ENSG00000197016	rs7252017	0.033226452	0.000306926	0.875614519	0.695798129	-0.341558521	0.567261706	-0.039151594	-0.126298126	0.156994362	0.148735136	0.249136704	0.321583783	0.071811256	0.000955331	0.999630656	0.931879357	Bacteria.Proteobacteria.Betaproteobacteria.Neisseriales.Neisseriaceae.Eikenella	ZNF470
217458	ENSG00000197020	rs6511291	2.37937098027172e-06	6.53013986566232e-08	0.654044865	0.847397869	1.024493327	-0.85375861	-0.134663521	0.04194228	0.197957016	0.139976748	0.2991014	0.217082601	8.51919677362293e-05	1.27951031563832e-06	0.999630656	0.939020113	Bacteria.Proteobacteria.Betaproteobacteria.Neisseriales.Neisseriaceae.Eikenella	ZNF100
217459	ENSG00000197043	rs11750621	0.765887356	0.734569436	0.879877054	0.805430468	-0.042490154	0.079825985	-0.044854076	-0.097290924	0.142103418	0.234429623	0.295635577	0.393360816	0.397516737	0.259526673	0.999630656	0.936414856	Bacteria.Proteobacteria.Betaproteobacteria.Neisseriales.Neisseriaceae.Eikenella	ANXA6
217460	ENSG00000197044	rs286220	0.259988637	0.205885767	0.534200735	0.445973764	-0.212937068	0.208115067	-0.209607885	0.241999144	0.187389361	0.162877486	0.335406891	0.31559419	0.220508546	0.101770328	0.999630656	0.931879357	Bacteria.Proteobacteria.Betaproteobacteria.Neisseriales.Neisseriaceae.Eikenella	ZNF441
217461	ENSG00000197093	rs113046316	0.149377804	0.171990367	0.595614041	0.872147698	-0.207386632	0.300224644	0.13248949	0.052806014	0.142141896	0.217387123	0.248412499	0.32683584	0.1653813	0.089494072	0.999630656	0.94111743	Bacteria.Proteobacteria.Betaproteobacteria.Neisseriales.Neisseriaceae.Eikenella	GAL3ST4
217462	ENSG00000197124	rs7247843	0.023197038	0.008757108	0.776895768	0.933798295	0.910943412	-0.62588942	0.189194885	-0.031307518	0.391778754	0.231548123	0.664898439	0.375438154	0.057255631	0.010735128	0.999630656	0.941653631	Bacteria.Proteobacteria.Betaproteobacteria.Neisseriales.Neisseriaceae.Eikenella	ZNF682
217463	ENSG00000197128	rs77870638	0.011186174	0.00113379	0.225628173	0.209144197	-0.412552107	0.674267305	0.311073445	-0.415468462	0.157982658	0.197948704	0.254287824	0.327527696	0.035542791	0.002514171	0.999630656	0.882912108	Bacteria.Proteobacteria.Betaproteobacteria.Neisseriales.Neisseriaceae.Eikenella	ZNF772
217464	ENSG00000197134	rs4932954	0.676365715	0.713346199	0.311251338	0.22134178	-0.094135975	0.062421301	0.407842874	-0.370319192	0.224497362	0.169175284	0.399630607	0.299896696	0.369911424	0.253602649	0.999630656	0.882912108	Bacteria.Proteobacteria.Betaproteobacteria.Neisseriales.Neisseriaceae.Eikenella	ZNF257
217465	ENSG00000197140	rs7015505	0.003504031	2.62424364656141e-05	0.049879304	0.157188774	-0.482633655	0.712079543	-0.540375948	0.358574994	0.159267266	0.157336723	0.27042828	0.250557004	0.017540085	0.000144543	0.999630656	0.87176772	Bacteria.Proteobacteria.Betaproteobacteria.Neisseriales.Neisseriaceae.Eikenella	ADAM32
217466	ENSG00000197147	rs12730853	0.591394753	0.462756563	0.438823318	0.371882231	-0.101596804	0.166729222	-0.232286807	0.374927712	0.188321419	0.225710475	0.298196794	0.416971844	0.344368343	0.184114835	0.999630656	0.930325555	Bacteria.Proteobacteria.Betaproteobacteria.Neisseriales.Neisseriaceae.Eikenella	LRRC8B
217467	ENSG00000197165	rs11074908	0.348183884	0.030150342	0.546000059	0.467451355	-0.162726013	0.517795893	-0.177704463	0.339513982	0.172205961	0.233591531	0.292783898	0.464498781	0.259169724	0.026094543	0.999630656	0.931879357	Bacteria.Proteobacteria.Betaproteobacteria.Neisseriales.Neisseriaceae.Eikenella	SULT1A2
217468	ENSG00000197191	rs6606566	0.282446119	0.409651234	0.815687196	0.977056736	0.415323916	-0.193688756	-0.250881683	0.016898552	0.383201842	0.23339721	1.071946954	0.585332735	0.231597508	0.168979898	0.999630656	0.944577095	Bacteria.Proteobacteria.Betaproteobacteria.Neisseriales.Neisseriaceae.Eikenella	CYSRT1
217469	ENSG00000197208	rs272870	0.000693613	0.000361808	0.397589844	0.406090205	0.813847706	-0.618162611	-0.464943146	0.278976036	0.228442395	0.164233072	0.545995713	0.333612323	0.005906392	0.00105474	0.999630656	0.931879357	Bacteria.Proteobacteria.Betaproteobacteria.Neisseriales.Neisseriaceae.Eikenella	SLC22A4
217470	ENSG00000197223	rs12172895	0.156338958	0.01911224	0.719574628	0.664778653	-0.248694119	0.597426241	-0.100378597	0.169985007	0.173415505	0.248589878	0.278372646	0.390490799	0.169042284	0.018801238	0.999630656	0.931879357	Bacteria.Proteobacteria.Betaproteobacteria.Neisseriales.Neisseriaceae.Eikenella	C1D
217471	ENSG00000197226	rs13164817	0.346053519	0.063995974	0.226467582	0.410489255	0.160746477	-0.60313356	0.361973641	-0.450124347	0.16935604	0.320081672	0.29643799	0.543382006	0.258703499	0.044223582	0.999630656	0.931879357	Bacteria.Proteobacteria.Betaproteobacteria.Neisseriales.Neisseriaceae.Eikenella	TBC1D9B
217472	ENSG00000197241	rs1705280	0.428105359	0.03141588	0.334635636	0.954494248	-0.128938791	0.468470601	-0.285512465	0.021871137	0.161693115	0.213003821	0.293725951	0.381798052	0.291690848	0.026801693	0.999630656	0.942590306	Bacteria.Proteobacteria.Betaproteobacteria.Neisseriales.Neisseriaceae.Eikenella	SLC2A7
217473	ENSG00000197253	rs3897150	0.010036466	0.008723713	0.422665152	0.271773347	-1.144544602	0.666611784	-0.520511116	0.43903245	0.431538875	0.246484313	0.645072794	0.396095487	0.032986792	0.010716172	0.999630656	0.888653734	Bacteria.Proteobacteria.Betaproteobacteria.Neisseriales.Neisseriaceae.Eikenella	TPSB2
217474	ENSG00000197261	rs6929256	0.312238487	0.247578906	0.910066861	0.751618139	-0.285408948	0.240659772	-0.050930267	0.114479754	0.280237651	0.206267177	0.449140067	0.360169897	0.244358931	0.116593185	0.999630656	0.932776898	Bacteria.Proteobacteria.Betaproteobacteria.Neisseriales.Neisseriaceae.Eikenella	C6orf141
217475	ENSG00000197279	rs203877	0.236659842	0.083225024	0.951958253	0.503979477	-0.189995347	0.286150383	-0.015329583	0.228881277	0.159071076	0.162646153	0.253461818	0.340608468	0.209812796	0.053165669	0.999630656	0.931879357	Bacteria.Proteobacteria.Betaproteobacteria.Neisseriales.Neisseriaceae.Eikenella	ZNF165
217476	ENSG00000197312	rs35509554	0.903604585	0.900724351	0.080829806	0.046701067	-0.023177672	0.027411889	0.628173745	-0.790685507	0.190632922	0.218884299	0.354199545	0.389954619	0.43619895	0.301391914	0.999630656	0.810728975	Bacteria.Proteobacteria.Betaproteobacteria.Neisseriales.Neisseriaceae.Eikenella	DDI2
217477	ENSG00000197324	rs7149064	0.068454421	0.001684404	0.696437051	0.501581171	0.25926187	-0.651910543	-0.09316234	0.269879734	0.139931218	0.198917106	0.237738628	0.399363656	0.107017992	0.003349831	0.999630656	0.931879357	Bacteria.Proteobacteria.Betaproteobacteria.Neisseriales.Neisseriaceae.Eikenella	LRP10
217478	ENSG00000197345	rs636049	0.000732082	1.60641228358448e-06	0.118453437	0.160605763	0.449569748	-0.828790313	0.357359645	-0.342186354	0.126795977	0.157008716	0.225859654	0.241104667	0.006141835	1.58680218325222e-05	0.999630656	0.87176772	Bacteria.Proteobacteria.Betaproteobacteria.Neisseriales.Neisseriaceae.Eikenella	MRPL21
217479	ENSG00000197361	rs1134684	0.631377902	0.0207352	0.158118353	0.886875381	0.073412185	-0.534302157	0.386437324	-0.051006506	0.15228638	0.225387677	0.270640277	0.357142314	0.356527314	0.019939089	0.999630656	0.94111743	Bacteria.Proteobacteria.Betaproteobacteria.Neisseriales.Neisseriaceae.Eikenella	FBXL22
217480	ENSG00000197362	rs12666123	0.092038206	0.072366759	0.162515229	0.155570388	-0.481053601	0.34173051	0.724173413	-0.480302829	0.28132003	0.187095306	0.512617592	0.334286002	0.126842407	0.048132918	0.999630656	0.87176772	Bacteria.Proteobacteria.Betaproteobacteria.Neisseriales.Neisseriaceae.Eikenella	ZNF786
217481	ENSG00000197372	rs2364624	0.109433893	0.1566167	0.800529676	0.895444021	-0.546050925	0.291336613	0.191427583	-0.058351704	0.336449231	0.203288674	0.754549165	0.442279416	0.139397571	0.083456456	0.999630656	0.94111743	Bacteria.Proteobacteria.Betaproteobacteria.Neisseriales.Neisseriaceae.Eikenella	ZNF675
217482	ENSG00000197375	rs274556	0.045582922	0.002387689	0.640533951	0.536267886	-0.384483452	0.555467756	0.131652161	0.22432694	0.188620899	0.175719835	0.280619889	0.360787626	0.085325595	0.004317452	0.999630656	0.931879357	Bacteria.Proteobacteria.Betaproteobacteria.Neisseriales.Neisseriaceae.Eikenella	SLC22A5
217483	ENSG00000197405	rs10404456	0.127685948	0.104352736	0.992198283	0.794433647	-0.493565415	0.383118315	0.006769721	-0.109998513	0.319874149	0.232593952	0.689673051	0.420434686	0.149919797	0.062739146	0.999630656	0.936414856	Bacteria.Proteobacteria.Betaproteobacteria.Neisseriales.Neisseriaceae.Eikenella	C5AR1
217484	ENSG00000197408	rs8109848	0.361713985	0.082669718	0.948674838	0.919822681	0.152274839	-0.349063978	0.020136965	0.037757703	0.16577287	0.198039768	0.311620944	0.373657668	0.26382332	0.052924076	0.999630656	0.941653631	Bacteria.Proteobacteria.Betaproteobacteria.Neisseriales.Neisseriaceae.Eikenella	CYP2B6
217485	ENSG00000197417	rs222787	0.001087245	0.000224813	0.794579154	0.155506202	0.754247646	-0.679795429	0.089902509	-0.443837279	0.220555374	0.173970092	0.343873151	0.308857622	0.008193201	0.000772135	0.999630656	0.87176772	Bacteria.Proteobacteria.Betaproteobacteria.Neisseriales.Neisseriaceae.Eikenella	SHPK
217486	ENSG00000197444	rs61846889	0.066763809	9.95021965215197e-06	0.878427338	0.697238244	-0.259084884	1.099360791	0.035928179	-0.151999018	0.13895472	0.229393768	0.233958466	0.3889638	0.105571192	6.79588095404676e-05	0.999630656	0.931879357	Bacteria.Proteobacteria.Betaproteobacteria.Neisseriales.Neisseriaceae.Eikenella	OGDHL
217487	ENSG00000197465	rs1838522	0.111243268	0.029163365	0.422311044	0.660086859	-0.293553693	0.367842167	-0.289433023	0.179111223	0.181812823	0.16490514	0.358421181	0.405395302	0.140549916	0.025515024	0.999630656	0.931879357	Bacteria.Proteobacteria.Betaproteobacteria.Neisseriales.Neisseriaceae.Eikenella	GYPE
217488	ENSG00000197472	rs35930073	0.150639893	0.005388643	0.664125131	0.676719203	0.223838239	-0.56700786	0.114072169	0.182159203	0.153901271	0.196917151	0.261503573	0.434921168	0.166160377	0.007667455	0.999630656	0.931879357	Bacteria.Proteobacteria.Betaproteobacteria.Neisseriales.Neisseriaceae.Eikenella	ZNF695
217489	ENSG00000197479	rs61730161	0.007335573	3.76159036640211e-05	0.391975176	0.269450148	-0.374921831	0.797181532	0.205086742	-0.362373687	0.135438578	0.18015015	0.237979595	0.325337586	0.027337109	0.00019296	0.999630656	0.888653734	Bacteria.Proteobacteria.Betaproteobacteria.Neisseriales.Neisseriaceae.Eikenella	PCDHB11
217490	ENSG00000197498	rs1044388	0.356594519	0.13851465	0.654644906	0.741601573	-0.147829623	0.362142381	-0.123653622	0.149233651	0.159217048	0.241464609	0.275158508	0.450662067	0.262223057	0.076469624	0.999630656	0.932550431	Bacteria.Proteobacteria.Betaproteobacteria.Neisseriales.Neisseriaceae.Eikenella	RPF2
217491	ENSG00000197530	rs28703654	0.488853391	0.415338656	0.109852937	0.146575285	-0.173998757	0.230121645	0.699825205	-0.829932506	0.249965491	0.280712171	0.431716668	0.564849276	0.311320627	0.170761557	0.999630656	0.853868929	Bacteria.Proteobacteria.Betaproteobacteria.Neisseriales.Neisseriaceae.Eikenella	MIB2
217492	ENSG00000197535	rs4774629	0.986797747	0.891536377	0.954279937	0.835747792	-0.004770808	-0.025435894	0.027124181	-0.068286618	0.287205918	0.185804905	0.471276926	0.328034264	0.457847529	0.29923903	0.999630656	0.939020113	Bacteria.Proteobacteria.Betaproteobacteria.Neisseriales.Neisseriaceae.Eikenella	MYO5A
217493	ENSG00000197548	rs9851487	0.093166641	0.036951019	0.619053522	0.741431172	-0.386843209	0.36219912	-0.199733924	0.101206007	0.227027037	0.17003614	0.399798844	0.30541711	0.127620522	0.029982981	0.999630656	0.932550431	Bacteria.Proteobacteria.Betaproteobacteria.Neisseriales.Neisseriaceae.Eikenella	ATG7
217494	ENSG00000197563	rs3752091	0.101100889	0.000103028	0.831026643	0.058486931	0.24582555	-1.466767321	-0.055855874	1.119591195	0.147808787	0.354521572	0.260710198	0.581320311	0.133475031	0.000423167	0.999630656	0.810728975	Bacteria.Proteobacteria.Betaproteobacteria.Neisseriales.Neisseriaceae.Eikenella	PIGN
217495	ENSG00000197566	rs9899785	0.403620771	0.811800415	0.737406079	0.500187468	-0.121650413	0.088698832	0.09480864	0.363038733	0.144708367	0.371009952	0.2815578	0.53546698	0.280932904	0.279863699	0.999630656	0.931879357	Bacteria.Proteobacteria.Betaproteobacteria.Neisseriales.Neisseriaceae.Eikenella	ZNF624
217496	ENSG00000197576	rs7797624	0.467107124	0.113809676	0.657135061	0.640107073	0.103126754	-0.416027149	-0.112204869	0.242750608	0.140981194	0.259549564	0.251624119	0.516767524	0.304945788	0.066740092	0.999630656	0.931879357	Bacteria.Proteobacteria.Betaproteobacteria.Neisseriales.Neisseriaceae.Eikenella	HOXA4
217497	ENSG00000197580	rs11214135	0.016535422	0.007587586	0.405269449	0.84275137	0.432706041	-0.572171645	-0.246672059	0.067361608	0.17585212	0.207620173	0.294463807	0.338211362	0.046185631	0.009699362	0.999630656	0.939020113	Bacteria.Proteobacteria.Betaproteobacteria.Neisseriales.Neisseriaceae.Eikenella	BCO2
217498	ENSG00000197584	rs4624542	0.184936538	0.219266282	0.269872791	0.526168229	-0.403362047	0.269634383	0.634057815	-0.236480651	0.301034161	0.217367399	0.569761809	0.371066734	0.184169183	0.106533915	0.999630656	0.931879357	Bacteria.Proteobacteria.Betaproteobacteria.Neisseriales.Neisseriaceae.Eikenella	KCNMB2
217499	ENSG00000197603	rs7735138	0.616533191	0.620877629	0.104946345	0.060225144	-0.082566466	0.092176242	0.512524899	-0.618660443	0.164086793	0.185471482	0.311701263	0.323488913	0.351760808	0.229069063	0.999630656	0.810728975	Bacteria.Proteobacteria.Betaproteobacteria.Neisseriales.Neisseriaceae.Eikenella	CPLANE1
217500	ENSG00000197614	rs7132012	0.076063642	0.01432752	0.438969149	0.541356364	-0.35413305	0.558256014	0.252122732	-0.2176546	0.196440673	0.221832099	0.323764656	0.354484539	0.11418082	0.015329884	0.999630656	0.931879357	Bacteria.Proteobacteria.Betaproteobacteria.Neisseriales.Neisseriaceae.Eikenella	MFAP5
217501	ENSG00000197653	rs6488910	0.022559369	5.90207494560448e-05	0.430030153	0.611861599	-0.402264192	0.716886889	-0.215748227	-0.13871128	0.172165975	0.166812351	0.271690924	0.272046214	0.056500567	0.00027556	0.999630656	0.931879357	Bacteria.Proteobacteria.Betaproteobacteria.Neisseriales.Neisseriaceae.Eikenella	DNAH10
217502	ENSG00000197728	rs773125	1.83242871075834e-07	1.50718908734964e-12	0.165133061	0.156288108	-0.723528352	0.946554236	-0.300846113	0.337746444	0.123925196	0.108474911	0.214305733	0.235482714	1.11456094974387e-05	1.40701479645183e-10	0.999630656	0.87176772	Bacteria.Proteobacteria.Betaproteobacteria.Neisseriales.Neisseriaceae.Eikenella	RPS26
217503	ENSG00000197746	rs6480558	0.184593724	0.120176381	0.516797279	0.5603196	-0.231283504	0.311365019	0.207259543	-0.225578841	0.172473253	0.197727306	0.317956627	0.385355019	0.184169183	0.069290064	0.999630656	0.931879357	Bacteria.Proteobacteria.Betaproteobacteria.Neisseriales.Neisseriaceae.Eikenella	PSAP
217504	ENSG00000197747	rs112770825	0.335629717	0.498527966	0.227086474	0.772929887	-0.17024575	0.137010896	0.350238014	-0.094589041	0.175506517	0.201302425	0.287213844	0.326450681	0.254839004	0.194802907	0.999630656	0.932776898	Bacteria.Proteobacteria.Betaproteobacteria.Neisseriales.Neisseriaceae.Eikenella	S100A10
217505	ENSG00000197748	rs10883974	0.355629185	0.340767802	0.736798431	0.142024888	-0.1775438	0.207915468	-0.119123375	0.498794016	0.190834209	0.216648671	0.352917626	0.335586292	0.261839752	0.147038115	0.999630656	0.852394199	Bacteria.Proteobacteria.Betaproteobacteria.Neisseriales.Neisseriaceae.Eikenella	CFAP43
217506	ENSG00000197757	rs1249077	0.716824836	0.389873651	0.518783544	0.040270056	-0.049931854	0.229620938	-0.14932983	1.63286463	0.137066705	0.265262699	0.230179742	0.780209732	0.382459038	0.162819118	0.999630656	0.810728975	Bacteria.Proteobacteria.Betaproteobacteria.Neisseriales.Neisseriaceae.Eikenella	HOXC6
217507	ENSG00000197774	rs1178434	0.111712387	0.040919816	0.678403252	0.576480509	0.41196432	-0.392052351	-0.184610109	0.180941567	0.255491897	0.187956261	0.443222433	0.322325458	0.140551694	0.032325547	0.999630656	0.931879357	Bacteria.Proteobacteria.Betaproteobacteria.Neisseriales.Neisseriaceae.Eikenella	EME2
217508	ENSG00000197782	rs337801	0.981242643	0.803386601	0.638461549	0.5334837	0.003377047	-0.05293942	-0.113755597	0.235030261	0.143085054	0.211769564	0.24097456	0.375426212	0.457093445	0.278166573	0.999630656	0.931879357	Bacteria.Proteobacteria.Betaproteobacteria.Neisseriales.Neisseriaceae.Eikenella	ZNF780A
217509	ENSG00000197816	rs6478131	0.185836435	0.185333973	0.798337909	0.959195338	0.261790506	-0.233431315	-0.094940101	-0.016006073	0.195783344	0.174372506	0.370067428	0.311638376	0.184544671	0.094463347	0.999630656	0.942590306	Bacteria.Proteobacteria.Betaproteobacteria.Neisseriales.Neisseriaceae.Eikenella	CCDC180
217510	ENSG00000197818	rs6091055	0.043699418	0.001545184	0.846412857	0.783578788	0.283279202	-0.526137597	0.048465365	-0.085628998	0.137712052	0.159162922	0.249215131	0.310478152	0.083154812	0.00314625	0.999630656	0.935555702	Bacteria.Proteobacteria.Betaproteobacteria.Neisseriales.Neisseriaceae.Eikenella	SLC9A8
217511	ENSG00000197841	rs4806050	0.013224159	0.001068297	0.400585525	0.30882446	0.411609212	-0.576354875	-0.236400744	0.290629991	0.161573148	0.168258405	0.279391179	0.283341676	0.039791141	0.002436756	0.999630656	0.89215753	Bacteria.Proteobacteria.Betaproteobacteria.Neisseriales.Neisseriaceae.Eikenella	ZNF181
217512	ENSG00000197863	rs10418176	0.266520507	0.043063199	0.843017118	0.948591575	-0.147356625	0.38397394	-0.043611838	0.025256772	0.131481048	0.186079338	0.219343434	0.390216388	0.224040202	0.033410523	0.999630656	0.941653631	Bacteria.Proteobacteria.Betaproteobacteria.Neisseriales.Neisseriaceae.Eikenella	ZNF790
217513	ENSG00000197879	rs4790157	0.12023415	0.051234813	0.931480324	0.430660165	0.456102215	-0.401186631	0.041571525	0.267660578	0.289686302	0.201990483	0.481618459	0.337527069	0.14579583	0.037813533	0.999630656	0.931879357	Bacteria.Proteobacteria.Betaproteobacteria.Neisseriales.Neisseriaceae.Eikenella	MYO1C
217514	ENSG00000197888	rs13121671	4.52219094243632e-06	1.58594330239722e-12	0.560205262	0.828143365	0.680061519	-0.996644402	0.13261194	-0.053271352	0.13587999	0.114379314	0.226474002	0.244409238	0.000135117	1.40701479645183e-10	0.999630656	0.939020113	Bacteria.Proteobacteria.Betaproteobacteria.Neisseriales.Neisseriaceae.Eikenella	UGT2B17
217515	ENSG00000197894	rs1154409	0.395205596	0.008313186	0.590746531	0.26300993	0.141810632	-0.670328692	0.141464721	0.498806657	0.165688908	0.246236437	0.261762517	0.441777781	0.278126574	0.01032865	0.999630656	0.88446457	Bacteria.Proteobacteria.Betaproteobacteria.Neisseriales.Neisseriaceae.Eikenella	ADH5
217516	ENSG00000197928	rs28683678	0.060885296	0.001094672	0.747415086	0.667276403	0.245290971	-0.513841472	-0.080293628	0.133642056	0.128597735	0.150352598	0.248263904	0.309460906	0.099879945	0.00247042	0.999630656	0.931879357	Bacteria.Proteobacteria.Betaproteobacteria.Neisseriales.Neisseriaceae.Eikenella	ZNF677
217517	ENSG00000197951	rs4801177	0.059019701	0.049985826	0.409383433	0.426360126	-0.660870029	0.423482046	0.443394009	-0.269672867	0.343884846	0.212030955	0.533987909	0.336897185	0.098462375	0.037200366	0.999630656	0.931879357	Bacteria.Proteobacteria.Betaproteobacteria.Neisseriales.Neisseriaceae.Eikenella	ZNF71
217518	ENSG00000197958	rs2247303	0.146134411	0.071897297	0.38422456	0.660721929	-0.344822593	0.36081142	-0.43205956	0.166155078	0.234424655	0.197208452	0.493185992	0.37682293	0.162723335	0.047873949	0.999630656	0.931879357	Bacteria.Proteobacteria.Betaproteobacteria.Neisseriales.Neisseriaceae.Eikenella	RPL12
217519	ENSG00000197961	rs12459005	0.337410776	0.010989717	0.182452063	0.191328008	-0.12230043	0.600072628	-0.270795478	0.761618145	0.126548565	0.229203372	0.200940176	0.576803222	0.255576324	0.012672305	0.999630656	0.882912108	Bacteria.Proteobacteria.Betaproteobacteria.Neisseriales.Neisseriaceae.Eikenella	ZNF121
217520	ENSG00000197965	rs3088322	0.021852664	0.013600706	0.358890009	0.640242192	-0.573990394	0.446521709	0.420693982	-0.150895415	0.244313622	0.176024835	0.455283305	0.321356231	0.05521782	0.01487279	0.999630656	0.931879357	Bacteria.Proteobacteria.Betaproteobacteria.Neisseriales.Neisseriaceae.Eikenella	MPZL1
217521	ENSG00000197978	rs878949890	0.001922939	0.000127583	0.88929652	0.849324128	0.497365747	-0.696867921	0.037758381	-0.056894843	0.153817435	0.171009786	0.270202076	0.298285456	0.012040132	0.000501613	0.999630656	0.939020113	Bacteria.Proteobacteria.Betaproteobacteria.Neisseriales.Neisseriaceae.Eikenella	GOLGA6L9
217522	ENSG00000197980	rs2220051	0.178103658	0.111847335	0.433265308	0.243818846	0.437832001	-0.341545516	-0.401506737	0.394779896	0.321615975	0.211900949	0.509197196	0.335650218	0.180765543	0.065951251	0.999630656	0.882912108	Bacteria.Proteobacteria.Betaproteobacteria.Neisseriales.Neisseriaceae.Eikenella	LEKR1
217523	ENSG00000198015	rs374114775	0.233214094	0.153531027	0.831389594	0.743708522	-0.249503172	0.286754055	0.072048909	0.117544599	0.20734438	0.198577796	0.337027271	0.35799443	0.208620771	0.082141784	0.999630656	0.932550431	Bacteria.Proteobacteria.Betaproteobacteria.Neisseriales.Neisseriaceae.Eikenella	MRPL42
217524	ENSG00000198040	rs61951628	0.98770047	0.767303265	0.812961669	0.73245142	-0.002308128	-0.054574559	-0.064930361	0.09336321	0.149150092	0.183662985	0.273310152	0.271927124	0.457847529	0.268630099	0.999630656	0.931879357	Bacteria.Proteobacteria.Betaproteobacteria.Neisseriales.Neisseriaceae.Eikenella	ZNF84
217525	ENSG00000198042	rs8685	0.047222061	0.016353559	0.020694546	0.011712822	0.553152058	-0.474092036	-1.006944779	0.823779646	0.273472437	0.192331759	0.424623662	0.317581032	0.087037765	0.016806749	0.999630656	0.690764747	Bacteria.Proteobacteria.Betaproteobacteria.Neisseriales.Neisseriaceae.Eikenella	MAK16
217526	ENSG00000198055	rs12659266	0.16936513	0.014242523	0.554483496	0.33151493	0.265460565	-0.498667178	-0.187122036	0.366784472	0.191021617	0.197972135	0.314948189	0.374890406	0.176094126	0.015281052	0.999630656	0.907886581	Bacteria.Proteobacteria.Betaproteobacteria.Neisseriales.Neisseriaceae.Eikenella	GRK6
217527	ENSG00000198060	rs1057848	0.042704635	0.004917216	0.485545898	0.498010635	0.438076055	-0.510811764	0.264006009	-0.24348946	0.211920605	0.175420597	0.376388927	0.357313348	0.081818186	0.007220146	0.999630656	0.931879357	Bacteria.Proteobacteria.Betaproteobacteria.Neisseriales.Neisseriaceae.Eikenella	MARCHF5
217528	ENSG00000198077	rs66882672	0.035921065	0.001890638	0.370750977	0.508996909	0.353751981	-0.662269426	-0.244610326	0.265916892	0.16512788	0.204460638	0.271394157	0.400437473	0.074879325	0.003650639	0.999630656	0.931879357	Bacteria.Proteobacteria.Betaproteobacteria.Neisseriales.Neisseriaceae.Eikenella	CYP2A7
217529	ENSG00000198087	rs7754971	0.147353165	0.068719518	0.595234637	0.894578159	-0.265581	0.454953717	0.161270402	-0.048171157	0.181107398	0.245793243	0.30206326	0.362098884	0.163808137	0.046404274	0.999630656	0.94111743	Bacteria.Proteobacteria.Betaproteobacteria.Neisseriales.Neisseriaceae.Eikenella	CD2AP
217530	ENSG00000198093	rs1433082	0.329623997	0.055395075	0.765802736	0.531520482	0.152074048	-0.484644164	0.08002498	-0.29382622	0.154823834	0.248434354	0.26753463	0.467094661	0.252077087	0.039694126	0.999630656	0.931879357	Bacteria.Proteobacteria.Betaproteobacteria.Neisseriales.Neisseriaceae.Eikenella	ZNF649
217531	ENSG00000198099	rs13148577	0.019524924	0.007442411	0.645626704	0.941302534	0.399272037	-0.48209922	-0.131264159	-0.019517073	0.166729794	0.174488771	0.284123919	0.264036321	0.051039829	0.009575227	0.999630656	0.941653631	Bacteria.Proteobacteria.Betaproteobacteria.Neisseriales.Neisseriaceae.Eikenella	ADH4
217532	ENSG00000198113	rs112239920	0.311990182	0.00524352	0.92777109	0.417135642	0.133151438	-0.82245245	0.020359805	0.344315693	0.130671276	0.284670413	0.223729907	0.421641616	0.244358931	0.007488565	0.999630656	0.931879357	Bacteria.Proteobacteria.Betaproteobacteria.Neisseriales.Neisseriaceae.Eikenella	TOR4A
217533	ENSG00000198130	rs13006833	5.86232831189094e-07	4.07899973977889e-07	0.484171229	0.663792729	-1.023109547	0.758310431	0.421976003	-0.151026635	0.18465411	0.134594823	0.599706076	0.345854265	2.85257360252013e-05	5.66899886020353e-06	0.999630656	0.931879357	Bacteria.Proteobacteria.Betaproteobacteria.Neisseriales.Neisseriaceae.Eikenella	HIBCH
217534	ENSG00000198162	rs10884	0.175213389	0.158994571	0.380611692	0.31242787	-0.674289171	0.381861638	0.762136307	-0.500890099	0.491965258	0.268007841	0.863342674	0.492008566	0.179220555	0.084358877	0.999630656	0.89215753	Bacteria.Proteobacteria.Betaproteobacteria.Neisseriales.Neisseriaceae.Eikenella	MAN1A2
217535	ENSG00000198168	rs2286811	0.033599624	0.000647542	0.847701661	0.965441108	0.394132244	-0.657914508	-0.063016222	-0.018206891	0.181555985	0.183562187	0.326814835	0.418607236	0.07231027	0.001636422	0.999630656	0.943102726	Bacteria.Proteobacteria.Betaproteobacteria.Neisseriales.Neisseriaceae.Eikenella	SVIP
217536	ENSG00000198171	rs2295553	0.320576496	0.182651022	0.698446604	0.351953516	-0.245801608	0.297167028	0.171486884	-0.34049679	0.245575338	0.22061053	0.440684912	0.363182627	0.248732147	0.093334677	0.999630656	0.917593411	Bacteria.Proteobacteria.Betaproteobacteria.Neisseriales.Neisseriaceae.Eikenella	DDRGK1
217537	ENSG00000198178	rs11055602	0.092270741	0.038818311	0.583115915	0.760214554	-0.364970347	0.362037314	-0.187870693	0.085895995	0.213590525	0.171677957	0.340594132	0.280261103	0.126934048	0.03111789	0.999630656	0.932776898	Bacteria.Proteobacteria.Betaproteobacteria.Neisseriales.Neisseriaceae.Eikenella	CLEC4C
217538	ENSG00000198182	rs17306508	0.694673853	0.324714942	0.815337856	0.707637072	-0.051650818	0.254230354	0.056124723	-0.167387501	0.131004369	0.256194612	0.239343008	0.444373902	0.374749565	0.14180078	0.999630656	0.931879357	Bacteria.Proteobacteria.Betaproteobacteria.Neisseriales.Neisseriaceae.Eikenella	ZNF607
217539	ENSG00000198185	rs847053	9.50701686142367e-05	2.26836929381396e-08	0.687112427	0.940734055	-0.515592146	1.167587434	0.082496375	0.021616001	0.12392195	0.183466722	0.203904748	0.289621407	0.001556846	5.53310386944962e-07	0.999630656	0.941653631	Bacteria.Proteobacteria.Betaproteobacteria.Neisseriales.Neisseriaceae.Eikenella	ZNF334
217540	ENSG00000198189	rs10028441	0.702618992	0.512141655	0.844483834	0.730351232	-0.066786735	0.15385612	0.061839214	-0.124448196	0.174161888	0.233423558	0.313989703	0.359525565	0.377719563	0.198352585	0.999630656	0.931879357	Bacteria.Proteobacteria.Betaproteobacteria.Neisseriales.Neisseriaceae.Eikenella	HSD17B11
217541	ENSG00000198203	rs4638749	0.097884032	0.000105036	0.472777774	0.913544291	-0.244329457	0.892144539	-0.190621866	-0.046009352	0.145490064	0.215926398	0.263955636	0.422133553	0.131128746	0.00042994	0.999630656	0.941653631	Bacteria.Proteobacteria.Betaproteobacteria.Neisseriales.Neisseriaceae.Eikenella	SULT1C2
217542	ENSG00000198208	rs11625594	0.063256185	0.052496132	0.384468154	0.714513183	-0.363340439	0.397077476	0.29166391	-0.128052481	0.192271944	0.201032544	0.33309923	0.348535648	0.102502639	0.038304239	0.999630656	0.931879357	Bacteria.Proteobacteria.Betaproteobacteria.Neisseriales.Neisseriaceae.Eikenella	RPS6KL1
217543	ENSG00000198231	rs894408	0.182645329	0.08804454	0.586206434	0.581268262	0.296362003	-0.267968964	0.1874875	-0.138772799	0.220009994	0.154730233	0.342714277	0.250351891	0.183013247	0.055298683	0.999630656	0.931879357	Bacteria.Proteobacteria.Betaproteobacteria.Neisseriales.Neisseriaceae.Eikenella	DDX42
217544	ENSG00000198246	rs10823726	0.639325655	0.716087131	0.843351711	0.750589363	-0.10442178	0.064752411	0.078126403	-0.100228312	0.221773886	0.177267075	0.393783197	0.313986644	0.358777279	0.254425727	0.999630656	0.932776898	Bacteria.Proteobacteria.Betaproteobacteria.Neisseriales.Neisseriaceae.Eikenella	SLC29A3
217545	ENSG00000198252	rs10873061	0.652745292	0.530422087	0.280279643	0.544649335	-0.112802427	0.106750798	-0.498914344	0.209241653	0.249540963	0.169246916	0.458240464	0.34358425	0.362917771	0.203002207	0.999630656	0.931879357	Bacteria.Proteobacteria.Betaproteobacteria.Neisseriales.Neisseriaceae.Eikenella	STYX
217546	ENSG00000198300	rs3795005	0.567023837	0.124568202	0.913840478	0.447436912	0.095675028	-0.269930031	0.031606542	0.23641572	0.166282722	0.173478839	0.290989367	0.309311342	0.337063291	0.070797686	0.999630656	0.931879357	Bacteria.Proteobacteria.Betaproteobacteria.Neisseriales.Neisseriaceae.Eikenella	PEG3
217547	ENSG00000198301	rs6838162	0.14944805	0.281445094	0.21960393	0.362118255	-0.244311716	0.237426798	0.389951252	-0.363118846	0.167479565	0.218604379	0.314594619	0.39564181	0.1653813	0.127614323	0.999630656	0.925032483	Bacteria.Proteobacteria.Betaproteobacteria.Neisseriales.Neisseriaceae.Eikenella	SDAD1
217548	ENSG00000198373	rs7206524	0.343832713	0.203241855	0.245328044	0.352431219	-0.182108989	0.238680848	0.404950245	-0.293920965	0.190975437	0.185697821	0.345412065	0.313816904	0.258112251	0.100796917	0.999630656	0.917593411	Bacteria.Proteobacteria.Betaproteobacteria.Neisseriales.Neisseriaceae.Eikenella	WWP2
217549	ENSG00000198380	rs4302256	0.329609733	0.167790927	0.581902146	0.833778537	0.203504707	-0.239997124	0.183938711	-0.065678117	0.2071783	0.172051797	0.332391686	0.311710131	0.252077087	0.087998505	0.999630656	0.939020113	Bacteria.Proteobacteria.Betaproteobacteria.Neisseriales.Neisseriaceae.Eikenella	GFPT1
217550	ENSG00000198464	rs2247894	0.190062916	0.179122741	0.179020784	0.154002857	-0.597505075	0.35654437	0.862114603	-0.58429361	0.451207931	0.262528837	0.634636642	0.405096123	0.186889227	0.092162163	0.999630656	0.87176772	Bacteria.Proteobacteria.Betaproteobacteria.Neisseriales.Neisseriaceae.Eikenella	ZNF480
217551	ENSG00000198466	rs9304806	0.629964506	0.147660017	0.294810723	0.534785434	0.069360541	-0.410834254	0.252729757	-0.340138305	0.14328673	0.280375711	0.239294093	0.545058535	0.355965247	0.080112366	0.999630656	0.931879357	Bacteria.Proteobacteria.Betaproteobacteria.Neisseriales.Neisseriaceae.Eikenella	ZNF587
217552	ENSG00000198488	rs61902094	0.959815576	0.994392635	0.442118599	0.744027795	-0.008062899	0.001350596	0.206788897	-0.112751704	0.15940988	0.191440048	0.267393609	0.34384143	0.451309124	0.322094031	0.999630656	0.932550431	Bacteria.Proteobacteria.Betaproteobacteria.Neisseriales.Neisseriaceae.Eikenella	B3GNT6
217553	ENSG00000198502	rs2002777	0.000412137	9.23572577396072e-05	0.304418798	0.437424521	1.061381726	-0.778896681	-0.492342004	0.254175419	0.285002091	0.186830657	0.475607996	0.32529658	0.004203009	0.000390448	0.999630656	0.931879357	Bacteria.Proteobacteria.Betaproteobacteria.Neisseriales.Neisseriaceae.Eikenella	HLA-DRB5
217554	ENSG00000198517	rs2117347	0.29396494	0.213273253	0.507560972	0.502039456	-0.233162045	0.248906178	0.345977446	-0.286778859	0.220376957	0.198025448	0.519231578	0.424827275	0.237730079	0.104428673	0.999630656	0.931879357	Bacteria.Proteobacteria.Betaproteobacteria.Neisseriales.Neisseriaceae.Eikenella	MAFK
217555	ENSG00000198522	rs6719175	0.744286879	0.317676306	0.721446382	0.058959092	-0.056706038	-0.278476592	-0.121606069	0.813817529	0.173109349	0.276545102	0.33960927	0.423367229	0.390916702	0.139440306	0.999630656	0.810728975	Bacteria.Proteobacteria.Betaproteobacteria.Neisseriales.Neisseriaceae.Eikenella	GPN1
217556	ENSG00000198523	rs2356497	0.890689146	0.973997482	0.316254816	0.208656298	-0.026564896	-0.005185042	0.331564939	-0.349991196	0.192538436	0.158463036	0.328291999	0.275610614	0.432263444	0.317750773	0.999630656	0.882912108	Bacteria.Proteobacteria.Betaproteobacteria.Neisseriales.Neisseriaceae.Eikenella	PLN
217557	ENSG00000198554	rs1187878	0.814170477	0.658437281	0.924678794	0.782810355	0.055204585	-0.074268109	-0.043749819	0.079325097	0.233912283	0.167228652	0.460964159	0.28657687	0.412309412	0.238986751	0.999630656	0.935555702	Bacteria.Proteobacteria.Betaproteobacteria.Neisseriales.Neisseriaceae.Eikenella	WDHD1
217558	ENSG00000198642	rs7872479	0.237592725	0.195523319	0.757870821	0.686076953	-0.217645597	0.29553536	-0.095534456	0.152363254	0.18258766	0.225966505	0.308593984	0.375280032	0.210311411	0.09819124	0.999630656	0.931879357	Bacteria.Proteobacteria.Betaproteobacteria.Neisseriales.Neisseriaceae.Eikenella	KLHL9
217559	ENSG00000198643	rs7433100	0.116453834	0.101213018	0.410421406	0.534864458	-0.655488836	0.38567072	0.590235932	-0.252510944	0.411988839	0.231972014	0.712418362	0.404717591	0.143798102	0.061367894	0.999630656	0.931879357	Bacteria.Proteobacteria.Betaproteobacteria.Neisseriales.Neisseriaceae.Eikenella	FAM3D
217560	ENSG00000198648	rs76179989	0.7338841	0.405461329	0.9773204	0.636380406	0.050905691	-0.263215379	0.007866365	0.223075597	0.149097227	0.314341426	0.275644051	0.469634548	0.387624323	0.167804419	0.999630656	0.931879357	Bacteria.Proteobacteria.Betaproteobacteria.Neisseriales.Neisseriaceae.Eikenella	STK39
217561	ENSG00000198677	rs55839939	0.071948591	0.003308087	0.47536805	0.979426171	-0.291260802	0.82337195	0.197508713	-0.013346753	0.159223662	0.269943097	0.275105521	0.515562109	0.110490646	0.005499195	0.999630656	0.944676888	Bacteria.Proteobacteria.Betaproteobacteria.Neisseriales.Neisseriaceae.Eikenella	SKIC3
217562	ENSG00000198715	rs3795728	0.028305712	0.000418315	0.700889554	0.682257706	0.360917317	-0.767097256	0.106733327	-0.163979268	0.160901231	0.206233526	0.276639895	0.398754618	0.065576511	0.001182159	0.999630656	0.931879357	Bacteria.Proteobacteria.Betaproteobacteria.Neisseriales.Neisseriaceae.Eikenella	GLMP
217563	ENSG00000198722	rs12726	0.877326652	0.978281585	0.215162366	0.587337407	-0.027620501	0.006496889	0.396859587	-0.211467889	0.17823342	0.237734489	0.317054626	0.387721789	0.427833617	0.318689174	0.999630656	0.931879357	Bacteria.Proteobacteria.Betaproteobacteria.Neisseriales.Neisseriaceae.Eikenella	UNC13B
217564	ENSG00000198723	rs683729	0.006583105	0.012335876	0.823647568	0.922507594	0.782246367	-0.565479428	-0.121614285	0.035079786	0.278623273	0.219674904	0.543508613	0.359225504	0.025597139	0.013766757	0.999630656	0.941653631	Bacteria.Proteobacteria.Betaproteobacteria.Neisseriales.Neisseriaceae.Eikenella	TEX45
217565	ENSG00000198728	rs12768433	0.66498081	0.304975408	0.880738743	0.260391979	-0.066985574	0.173182165	-0.037657968	-0.302343765	0.15397878	0.167490186	0.250012972	0.266296723	0.366628288	0.13505575	0.999630656	0.882912108	Bacteria.Proteobacteria.Betaproteobacteria.Neisseriales.Neisseriaceae.Eikenella	LDB1
217566	ENSG00000198752	rs34037222	0.051233764	0.052649284	0.766353599	0.924099519	-0.871856626	0.51526319	0.213415777	0.040740685	0.438962589	0.261041753	0.715212528	0.425972648	0.091847517	0.038370704	0.999630656	0.941653631	Bacteria.Proteobacteria.Betaproteobacteria.Neisseriales.Neisseriaceae.Eikenella	CDC42BPB
217567	ENSG00000198756	rs724426	0.060897309	0.066577331	0.045114968	0.048952821	-0.40388625	0.28717187	0.926527063	-0.769759577	0.211753982	0.153910367	0.453521309	0.383608846	0.099879945	0.045394421	0.999630656	0.810728975	Bacteria.Proteobacteria.Betaproteobacteria.Neisseriales.Neisseriaceae.Eikenella	COLGALT2
217568	ENSG00000198771	rs1229396	0.200747862	0.19961365	0.640328872	0.524374361	-0.549373799	0.328625495	0.377833037	-0.307582282	0.425035915	0.253600549	0.804865687	0.480541755	0.192180689	0.099726319	0.999630656	0.931879357	Bacteria.Proteobacteria.Betaproteobacteria.Neisseriales.Neisseriaceae.Eikenella	RCSD1
217569	ENSG00000198788	rs1354892387	0.67804428	0.910956475	0.302543522	0.869431938	-0.084738536	-0.036651362	0.35311231	-0.113016952	0.203204467	0.326461538	0.339779345	0.68482351	0.370345624	0.303710363	0.999630656	0.94111743	Bacteria.Proteobacteria.Betaproteobacteria.Neisseriales.Neisseriaceae.Eikenella	MUC2
217570	ENSG00000198792	rs9622767	0.138058919	0.030731524	0.861475064	0.746538231	0.231229986	-0.727787368	0.046285232	-0.195103055	0.153995384	0.329518193	0.264200449	0.601086448	0.157518264	0.026463408	0.999630656	0.932776898	Bacteria.Proteobacteria.Betaproteobacteria.Neisseriales.Neisseriaceae.Eikenella	TMEM184B
217571	ENSG00000198793	rs1883965	0.180368721	0.11965659	0.567587478	0.675365335	0.444886451	-0.322562293	0.2995502	-0.142310169	0.32852866	0.204545213	0.521376446	0.338273792	0.181872209	0.069090354	0.999630656	0.931879357	Bacteria.Proteobacteria.Betaproteobacteria.Neisseriales.Neisseriaceae.Eikenella	MTOR
217572	ENSG00000198794	rs74023908	0.342000475	0.017169613	0.707524827	0.827636149	-0.147812129	0.684591781	0.097121116	-0.139089037	0.154417303	0.279905131	0.257729569	0.636232839	0.257373239	0.017435531	0.999630656	0.939020113	Bacteria.Proteobacteria.Betaproteobacteria.Neisseriales.Neisseriaceae.Eikenella	SCAMP5
217573	ENSG00000198797	rs17315200	0.336933688	0.831798675	0.340997673	0.307337528	-0.142747709	-0.056985825	0.253717297	0.453832182	0.147559263	0.267224246	0.264501125	0.441082342	0.255373677	0.284085893	0.999630656	0.89215753	Bacteria.Proteobacteria.Betaproteobacteria.Neisseriales.Neisseriaceae.Eikenella	BRINP2
217574	ENSG00000198805	rs1760940	0.018295664	0.000193203	0.198724491	0.454369869	0.36500082	-0.860445832	-0.304573815	0.352141596	0.150786485	0.217685958	0.234569202	0.467861058	0.049146623	0.000689318	0.999630656	0.931879357	Bacteria.Proteobacteria.Betaproteobacteria.Neisseriales.Neisseriaceae.Eikenella	PNP
217575	ENSG00000198829	rs13099392	0.030516812	0.003949599	0.851854479	0.719725709	-0.35915481	0.653595546	0.0514235	-0.143477625	0.162396476	0.218679163	0.274262005	0.398120205	0.068967196	0.006203252	0.999630656	0.931879357	Bacteria.Proteobacteria.Betaproteobacteria.Neisseriales.Neisseriaceae.Eikenella	SUCNR1
217576	ENSG00000198836	rs12152411	0.196016318	0.315995574	0.119643137	0.376404866	-0.29521056	0.196720483	0.577635556	-0.312634919	0.225970468	0.194673491	0.36628029	0.351021055	0.189577152	0.138957723	0.999630656	0.931879357	Bacteria.Proteobacteria.Betaproteobacteria.Neisseriales.Neisseriaceae.Eikenella	OPA1
217577	ENSG00000198842	rs4657632	0.391310363	0.303605356	0.516728224	0.271703632	0.154002524	-0.256179524	0.206234161	-0.472583486	0.178450115	0.247052998	0.316331312	0.426302679	0.276298681	0.134575395	0.999630656	0.888653734	Bacteria.Proteobacteria.Betaproteobacteria.Neisseriales.Neisseriaceae.Eikenella	STYXL2
217578	ENSG00000198843	rs6777911	0.54480819	0.746803854	0.322814214	0.191037395	-0.115598945	0.064823547	0.373005953	-0.486975079	0.189893878	0.199929826	0.374403088	0.368560688	0.328993924	0.262839125	0.999630656	0.882912108	Bacteria.Proteobacteria.Betaproteobacteria.Neisseriales.Neisseriaceae.Eikenella	SELENOT
217579	ENSG00000198860	rs12116969	0.154504831	0.078643966	0.730990376	0.525036969	-0.309763529	0.345594289	0.14280589	-0.250743966	0.215027847	0.193422618	0.413581007	0.392370731	0.167907922	0.051085627	0.999630656	0.931879357	Bacteria.Proteobacteria.Betaproteobacteria.Neisseriales.Neisseriaceae.Eikenella	TSEN15
217580	ENSG00000198865	rs28919916	0.10009756	0.017817161	0.870524561	0.930436198	-0.283271925	0.460333782	-0.047994702	-0.030805256	0.169812405	0.189347335	0.2932996	0.351517658	0.133073026	0.017865427	0.999630656	0.941653631	Bacteria.Proteobacteria.Betaproteobacteria.Neisseriales.Neisseriaceae.Eikenella	CCDC152
217581	ENSG00000198874	rs17726	0.005124426	0.001107498	0.270678783	0.450555345	-0.483730282	0.812142188	0.334052692	-0.283850978	0.166959003	0.237897772	0.300688653	0.373946289	0.022435225	0.002483035	0.999630656	0.931879357	Bacteria.Proteobacteria.Betaproteobacteria.Neisseriales.Neisseriaceae.Eikenella	TYW1
217582	ENSG00000198890	rs1730864	1.77660174361651e-07	6.94380154549774e-08	0.115296741	0.13746652	-1.64205885	1.055338457	0.692133364	-0.419172108	0.280871843	0.173465973	0.433615271	0.278734763	1.11456094974387e-05	1.33861828800651e-06	0.999630656	0.849151603	Bacteria.Proteobacteria.Betaproteobacteria.Neisseriales.Neisseriaceae.Eikenella	PRMT6
217583	ENSG00000198898	rs12671827	0.14483256	0.022535898	0.410951087	0.177387559	0.242754511	-0.521433509	-0.255583235	0.498906758	0.164492982	0.223129137	0.308841733	0.365866103	0.162170465	0.021148494	0.999630656	0.879607989	Bacteria.Proteobacteria.Betaproteobacteria.Neisseriales.Neisseriaceae.Eikenella	CAPZA2
217584	ENSG00000198919	rs13085031	0.900374786	0.985668851	0.07868269	0.034360937	-0.023671327	-0.003691199	-0.556098673	0.676782026	0.188349107	0.204706794	0.311279251	0.313135921	0.435380265	0.320484236	0.999630656	0.810728975	Bacteria.Proteobacteria.Betaproteobacteria.Neisseriales.Neisseriaceae.Eikenella	DZIP3
217585	ENSG00000198920	rs4534905	0.098709063	0.066391552	0.752098472	0.44910862	-0.326845341	0.352992091	-0.112734473	0.247600048	0.195113697	0.189054206	0.355390157	0.325144949	0.132057598	0.045344636	0.999630656	0.931879357	Bacteria.Proteobacteria.Betaproteobacteria.Neisseriales.Neisseriaceae.Eikenella	KIAA0753
217586	ENSG00000198933	rs8075566	0.010020677	0.007361525	0.623659292	0.906755652	0.620946449	-0.485061465	-0.214615601	0.036317518	0.234069434	0.175307611	0.435307255	0.308850403	0.032986792	0.009491595	0.999630656	0.941653631	Bacteria.Proteobacteria.Betaproteobacteria.Neisseriales.Neisseriaceae.Eikenella	TBKBP1
217587	ENSG00000198948	rs4692782	0.162042833	0.221384305	0.748831884	0.213701904	-0.234001934	0.339391356	-0.096912124	0.594811433	0.165452923	0.274875911	0.301398616	0.473670282	0.17181828	0.107010478	0.999630656	0.882912108	Bacteria.Proteobacteria.Betaproteobacteria.Neisseriales.Neisseriaceae.Eikenella	MFAP3L
217588	ENSG00000198951	rs133376	0.055384575	0.035313294	0.837965325	0.641010299	-0.47070374	0.483199023	0.070412786	0.172695517	0.241277644	0.224784445	0.342945019	0.368631235	0.095277072	0.029048503	0.999630656	0.931879357	Bacteria.Proteobacteria.Betaproteobacteria.Neisseriales.Neisseriaceae.Eikenella	NAGA
217589	ENSG00000198961	rs2914709	0.19313016	0.07739727	0.913074884	0.951311235	0.364656598	-0.368366336	0.051469449	0.021149797	0.277305263	0.205284985	0.469669265	0.345041348	0.188706769	0.050467794	0.999630656	0.941653631	Bacteria.Proteobacteria.Betaproteobacteria.Neisseriales.Neisseriaceae.Eikenella	PJA2
217590	ENSG00000203326	rs7249464	0.377539758	0.347041306	0.803850456	0.832764403	0.212063695	-0.187182139	-0.104015474	0.067752195	0.238671874	0.197614733	0.417090252	0.31957418	0.270614475	0.148905367	0.999630656	0.939020113	Bacteria.Proteobacteria.Betaproteobacteria.Neisseriales.Neisseriaceae.Eikenella	ZNF525
217591	ENSG00000203666	rs61844237	7.23871440249765e-08	5.35734079950013e-13	0.067842061	0.069265544	0.785952419	-0.948920202	0.409090068	-0.344327358	0.1294097	0.105662577	0.220295377	0.186401854	5.79732552261428e-06	6.49905704587494e-11	0.999630656	0.810728975	Bacteria.Proteobacteria.Betaproteobacteria.Neisseriales.Neisseriaceae.Eikenella	EFCAB2
217592	ENSG00000203667	rs12133284	0.630473363	0.578848976	0.294148765	0.251860359	-0.094990116	0.117989072	-0.339987462	0.407919078	0.196525584	0.211498893	0.321468188	0.352831956	0.356134619	0.217238425	0.999630656	0.882912108	Bacteria.Proteobacteria.Betaproteobacteria.Neisseriales.Neisseriaceae.Eikenella	COX20
217593	ENSG00000203697	rs41307690	0.588674657	0.445380125	0.286428386	0.832169814	-0.092048476	0.197228596	0.326336814	-0.106074547	0.169376007	0.256871433	0.303619584	0.498533565	0.343342254	0.179165552	0.999630656	0.939020113	Bacteria.Proteobacteria.Betaproteobacteria.Neisseriales.Neisseriaceae.Eikenella	CAPN8
217594	ENSG00000203710	rs10863434	0.151652992	0.065439307	0.849773179	0.413614023	-0.329146767	0.309818817	0.078334514	-0.242235429	0.226877352	0.165333115	0.411931108	0.29439356	0.166641073	0.044848028	0.999630656	0.931879357	Bacteria.Proteobacteria.Betaproteobacteria.Neisseriales.Neisseriaceae.Eikenella	CR1
217595	ENSG00000203747	rs58538128	0.076637283	0.109661095	0.124649665	0.197398623	-0.340175498	0.476027394	0.499516461	-0.594726586	0.189075814	0.293495835	0.321100308	0.456662707	0.114490649	0.064982711	0.999630656	0.882912108	Bacteria.Proteobacteria.Betaproteobacteria.Neisseriales.Neisseriaceae.Eikenella	FCGR3A
217596	ENSG00000203791	rs12218394	0.010375945	0.002305087	0.044028654	0.072674289	0.582117863	-0.524061145	0.725450723	-0.460720791	0.220520215	0.165165903	0.353235505	0.252520248	0.033917569	0.004174405	0.999630656	0.810728975	Bacteria.Proteobacteria.Betaproteobacteria.Neisseriales.Neisseriaceae.Eikenella	EEF1AKMT2
217597	ENSG00000203872	rs9353482	0.576816325	0.069243757	0.594410271	0.51454083	0.063175297	-0.364398484	0.11065893	-0.243232273	0.112638562	0.197251532	0.206802478	0.371135904	0.339683163	0.04667916	0.999630656	0.931879357	Bacteria.Proteobacteria.Betaproteobacteria.Neisseriales.Neisseriaceae.Eikenella	C6orf163
217598	ENSG00000203880	rs58241910	0.794994209	0.347458418	0.368570177	0.54081817	-0.035840995	0.246561137	-0.207417048	0.235271532	0.137374285	0.260530046	0.22907575	0.382665594	0.406465883	0.148938593	0.999630656	0.931879357	Bacteria.Proteobacteria.Betaproteobacteria.Neisseriales.Neisseriaceae.Eikenella	PCMTD2
217599	ENSG00000203883	rs12303	0.409668862	0.084327417	0.200121512	0.177007852	0.140719795	-0.546777518	-0.359771265	0.837110202	0.169575411	0.311920348	0.277953471	0.613337262	0.283386837	0.053697698	0.999630656	0.879607989	Bacteria.Proteobacteria.Betaproteobacteria.Neisseriales.Neisseriaceae.Eikenella	SOX18
217600	ENSG00000203943	rs636484	0.003760514	0.003055864	0.003775913	0.006563744	-1.0639727	0.664842081	1.828445579	-1.020762531	0.353963115	0.216042142	0.608575577	0.363440849	0.018509979	0.005188149	0.999630656	0.690764747	Bacteria.Proteobacteria.Betaproteobacteria.Neisseriales.Neisseriaceae.Eikenella	SAMD13
217601	ENSG00000204070	rs2231616	0.86420938	0.887880718	0.330120053	0.478258633	0.027074359	-0.031563995	-0.266504971	0.347360042	0.157687095	0.223003228	0.271604379	0.48702638	0.424306259	0.29849742	0.999630656	0.931879357	Bacteria.Proteobacteria.Betaproteobacteria.Neisseriales.Neisseriaceae.Eikenella	SYS1
217602	ENSG00000204084	rs512486	0.272188127	0.251174671	0.115961649	0.087982131	-0.247131352	0.174550192	-0.724668427	0.586964684	0.223156934	0.150757762	0.454844055	0.338856161	0.226236141	0.117545523	0.999630656	0.828715304	Bacteria.Proteobacteria.Betaproteobacteria.Neisseriales.Neisseriaceae.Eikenella	INPP5B
217603	ENSG00000204099	rs76379979	0.958011394	0.551211834	0.939679275	0.836190487	-0.008371425	0.147641511	0.019982982	0.094147093	0.158391703	0.246453247	0.263050755	0.453502731	0.45110662	0.209185435	0.999630656	0.939020113	Bacteria.Proteobacteria.Betaproteobacteria.Neisseriales.Neisseriaceae.Eikenella	NEU4
217604	ENSG00000204120	rs895430	0.231658205	0.227675313	0.347052274	0.127757645	-0.374192217	0.251022045	-0.501383499	0.530198874	0.30991894	0.206115363	0.529340226	0.343681718	0.208002293	0.109397946	0.999630656	0.849151603	Bacteria.Proteobacteria.Betaproteobacteria.Neisseriales.Neisseriaceae.Eikenella	GIGYF2
217605	ENSG00000204149	rs12246377	0.018259351	0.00140084	0.864441955	0.437082355	0.31368761	-0.445639921	0.038213676	-0.181103125	0.129546109	0.133516306	0.222950634	0.231604072	0.049126564	0.002906814	0.999630656	0.931879357	Bacteria.Proteobacteria.Betaproteobacteria.Neisseriales.Neisseriaceae.Eikenella	AGAP6
217606	ENSG00000204161	rs11101006	0.214289062	0.148816963	0.407794915	0.978089912	0.224529321	-0.256030607	-0.302730448	0.011265413	0.179033047	0.17523645	0.363343817	0.408617435	0.199626723	0.08052076	0.999630656	0.944676888	Bacteria.Proteobacteria.Betaproteobacteria.Neisseriales.Neisseriaceae.Eikenella	TMEM273
217607	ENSG00000204172	rs1828719	0.021457691	2.91743167245635e-05	0.240413532	0.630222856	0.285676714	-0.888909433	0.267636631	-0.164047202	0.121214968	0.19769778	0.225893291	0.339149213	0.054462205	0.000157783	0.999630656	0.931879357	Bacteria.Proteobacteria.Betaproteobacteria.Neisseriales.Neisseriaceae.Eikenella	AGAP9
217608	ENSG00000204174	rs5018766	0.594776515	0.271895705	0.44237193	0.144610489	0.096476667	-0.320351486	-0.28097318	0.780310763	0.180477921	0.289095882	0.363522129	0.528449659	0.345516872	0.123942657	0.999630656	0.852394199	Bacteria.Proteobacteria.Betaproteobacteria.Neisseriales.Neisseriaceae.Eikenella	NPY4R
217609	ENSG00000204176	rs61164268	0.462172917	0.068026549	0.291410197	0.806583389	-0.119460907	0.479261753	-0.349240902	-0.104573223	0.161509137	0.258260439	0.328333235	0.425377067	0.303664318	0.046007429	0.999630656	0.936414856	Bacteria.Proteobacteria.Betaproteobacteria.Neisseriales.Neisseriaceae.Eikenella	SYT15
217610	ENSG00000204178	rs11538134	0.560740284	0.377422389	0.833178107	0.492101605	0.145670565	-0.199417962	0.084947739	-0.223058738	0.249116048	0.2243839	0.401691167	0.322862281	0.334541678	0.158523242	0.999630656	0.931879357	Bacteria.Proteobacteria.Betaproteobacteria.Neisseriales.Neisseriaceae.Eikenella	MACO1
217611	ENSG00000204209	rs2073524	0.129276143	0.11229687	0.036103039	0.043525212	0.346830167	-0.312993763	-0.823363892	0.625325671	0.225731315	0.194435196	0.38472781	0.303733142	0.151317849	0.06608591	0.999630656	0.810728975	Bacteria.Proteobacteria.Betaproteobacteria.Neisseriales.Neisseriaceae.Eikenella	DAXX
217612	ENSG00000204217	rs6705406	0.621777802	0.790960125	0.627694206	0.593976527	-0.066857546	0.076990983	0.116021155	-0.257404521	0.134874954	0.289268156	0.238096045	0.480478116	0.35328631	0.274819339	0.999630656	0.931879357	Bacteria.Proteobacteria.Betaproteobacteria.Neisseriales.Neisseriaceae.Eikenella	BMPR2
217613	ENSG00000204219	rs10753555	0.950286414	0.741268213	0.904248149	0.368586854	0.024308125	-0.080200632	-0.066587234	0.326932409	0.388381297	0.241869355	0.551369549	0.361083683	0.449131698	0.261429716	0.999630656	0.925765015	Bacteria.Proteobacteria.Betaproteobacteria.Neisseriales.Neisseriaceae.Eikenella	TCEA3
217614	ENSG00000204252	rs396090	0.982364708	0.848492066	0.458439409	0.21983089	0.004930649	-0.038974738	0.254070056	-0.396872969	0.222205623	0.20319868	0.340639265	0.320338215	0.457116011	0.288518456	0.999630656	0.882912108	Bacteria.Proteobacteria.Betaproteobacteria.Neisseriales.Neisseriaceae.Eikenella	HLA-DOA
217615	ENSG00000204267	rs3819720	0.815942012	0.703908204	0.989419245	0.938903067	-0.043459202	-0.075921207	-0.004560191	-0.029982697	0.185950849	0.198888222	0.342549281	0.38966024	0.412469539	0.251443975	0.999630656	0.941653631	Bacteria.Proteobacteria.Betaproteobacteria.Neisseriales.Neisseriaceae.Eikenella	TAP2
217616	ENSG00000204290	rs9268492	0.022915125	0.003716482	0.64963095	0.493713014	-0.408446792	0.640094285	-0.175640289	0.258860477	0.175289445	0.212657949	0.384846956	0.376086603	0.056972651	0.005954487	0.999630656	0.931879357	Bacteria.Proteobacteria.Betaproteobacteria.Neisseriales.Neisseriaceae.Eikenella	BTNL2
217617	ENSG00000204351	rs429608	0.898351488	0.213928159	0.647988003	0.458308432	-0.01726931	0.295975487	-0.103177668	0.269290881	0.134659315	0.235814056	0.224940637	0.360940625	0.434945613	0.104524004	0.999630656	0.931879357	Bacteria.Proteobacteria.Betaproteobacteria.Neisseriales.Neisseriaceae.Eikenella	SKIC2
217618	ENSG00000204428	rs2857596	0.094639393	0.046373371	0.923632253	0.608442458	-0.705079941	0.492956506	-0.058973835	-0.190271502	0.415690534	0.242744319	0.612828553	0.369606355	0.128731286	0.035146988	0.999630656	0.931879357	Bacteria.Proteobacteria.Betaproteobacteria.Neisseriales.Neisseriaceae.Eikenella	LY6G5C
217619	ENSG00000204516	rs2246618	0.330094197	0.122807759	0.914669608	0.564122462	-0.178070916	0.340159848	0.031271729	-0.198396472	0.181468419	0.217572992	0.290715514	0.342241268	0.252255583	0.070298564	0.999630656	0.931879357	Bacteria.Proteobacteria.Betaproteobacteria.Neisseriales.Neisseriaceae.Eikenella	MICB
217620	ENSG00000204520	rs2005423	0.187702697	0.031791004	0.979497862	0.727972475	0.22293788	-0.607154928	0.006843671	0.166277196	0.167444133	0.276691734	0.265283852	0.475991965	0.185748113	0.026958385	0.999630656	0.931879357	Bacteria.Proteobacteria.Betaproteobacteria.Neisseriales.Neisseriaceae.Eikenella	MICA
217621	ENSG00000204531	rs3734869	0.304116595	0.015607639	0.380852871	0.940815791	0.166277917	-0.555261537	0.262204974	0.02686523	0.160525196	0.223601768	0.297175297	0.360451115	0.241512248	0.016288979	0.999630656	0.941653631	Bacteria.Proteobacteria.Betaproteobacteria.Neisseriales.Neisseriaceae.Eikenella	POU5F1
217622	ENSG00000204536	rs1265114	0.001146708	2.16744883708727e-05	0.238426707	0.340180456	-0.657623361	0.840469383	0.347454856	-0.31454925	0.193269642	0.183551302	0.292011538	0.327360213	0.008565497	0.000124021	0.999630656	0.914314084	Bacteria.Proteobacteria.Betaproteobacteria.Neisseriales.Neisseriaceae.Eikenella	CCHCR1
217623	ENSG00000204540	rs3130988	0.002645921	1.47958993806984e-06	0.788664709	0.582991389	0.461396686	-0.952860066	-0.066634075	0.222176555	0.147580133	0.179779412	0.24756978	0.402654413	0.014726181	1.49868549921386e-05	0.999630656	0.931879357	Bacteria.Proteobacteria.Betaproteobacteria.Neisseriales.Neisseriaceae.Eikenella	PSORS1C1
217624	ENSG00000204580	rs9468843	0.1534335	0.050802313	0.347923781	0.904368473	-0.243529302	0.474495456	0.261403785	-0.042097074	0.168603936	0.238441973	0.276482177	0.349021761	0.167666657	0.037574506	0.999630656	0.941653631	Bacteria.Proteobacteria.Betaproteobacteria.Neisseriales.Neisseriaceae.Eikenella	DDR1
217625	ENSG00000204590	rs2074505	0.230807263	0.206740299	0.977576962	0.90803091	-0.386594961	0.262385838	-0.01621232	-0.04109691	0.319601331	0.205743444	0.574595154	0.354363913	0.208002293	0.102066094	0.999630656	0.941653631	Bacteria.Proteobacteria.Betaproteobacteria.Neisseriales.Neisseriaceae.Eikenella	GNL1
217626	ENSG00000204613	rs17188113	0.988299314	0.805456363	0.996939209	0.195848497	-0.002184834	0.088072855	-0.001008054	0.762864931	0.148409242	0.356139264	0.261769372	0.583716985	0.45794223	0.278635761	0.999630656	0.882912108	Bacteria.Proteobacteria.Betaproteobacteria.Neisseriales.Neisseriaceae.Eikenella	TRIM10
217627	ENSG00000204614	rs2844798	0.246001894	0.183903958	0.996630526	0.303785173	0.173909217	-0.375755118	0.001080082	-0.510445062	0.148554135	0.279762761	0.254778658	0.492444789	0.214891562	0.093814492	0.999630656	0.89215753	Bacteria.Proteobacteria.Betaproteobacteria.Neisseriales.Neisseriaceae.Eikenella	TRIM40
217628	ENSG00000204616	rs1264708	0.266004078	0.321227807	0.707770764	0.347452047	-0.161031961	0.236103103	0.095067801	0.361658058	0.14352647	0.23620589	0.252503505	0.382142693	0.223971636	0.140586163	0.999630656	0.917593411	Bacteria.Proteobacteria.Betaproteobacteria.Neisseriales.Neisseriaceae.Eikenella	TRIM31
217629	ENSG00000204619	rs28780079	0.609787314	0.647123594	0.866356161	0.880549453	0.075453425	-0.09178053	0.044740173	-0.04538899	0.147122622	0.199566834	0.26480415	0.300858376	0.350048948	0.235812886	0.999630656	0.94111743	Bacteria.Proteobacteria.Betaproteobacteria.Neisseriales.Neisseriaceae.Eikenella	PPP1R11
217630	ENSG00000204642	rs2735062	0.462234006	0.144156083	0.335069939	0.478556798	0.143643234	-0.262613352	0.379141957	-0.23552825	0.19422985	0.177644998	0.390402113	0.330454081	0.303664318	0.078747505	0.999630656	0.931879357	Bacteria.Proteobacteria.Betaproteobacteria.Neisseriales.Neisseriaceae.Eikenella	HLA-F
217631	ENSG00000204644	rs448489	2.9857716488333e-05	5.23352539505618e-10	0.200069753	0.053786687	-0.526740524	1.160717511	-0.252773078	0.626343929	0.117318387	0.159132034	0.195265645	0.31888143	0.000627778	1.73757267557762e-08	0.999630656	0.810728975	Bacteria.Proteobacteria.Betaproteobacteria.Neisseriales.Neisseriaceae.Eikenella	ZFP57
217632	ENSG00000204851	rs4803966	0.485479073	0.407116799	0.60500573	0.19379154	-0.106024691	0.158822791	-0.135358006	0.473937977	0.151134384	0.190345756	0.260430743	0.36095148	0.310853643	0.168256511	0.999630656	0.882912108	Bacteria.Proteobacteria.Betaproteobacteria.Neisseriales.Neisseriaceae.Eikenella	PNMA8B
217633	ENSG00000204872	rs10200762	0.086345261	0.050246472	0.422529379	0.459167983	0.540527751	-0.445284383	0.408662515	-0.27245869	0.310399134	0.223208082	0.506309155	0.365888888	0.122748573	0.037325073	0.999630656	0.931879357	Bacteria.Proteobacteria.Betaproteobacteria.Neisseriales.Neisseriaceae.Eikenella	NAT8B
217634	ENSG00000204889	rs16968862	0.637738331	0.100090086	0.644521168	0.944144163	0.075559624	-0.602356133	0.130514077	0.036395735	0.159717238	0.361085003	0.281555485	0.517473672	0.358218566	0.060880702	0.999630656	0.941653631	Bacteria.Proteobacteria.Betaproteobacteria.Neisseriales.Neisseriaceae.Eikenella	KRT40
217635	ENSG00000204954	rs4135039	0.003543344	0.001168895	0.686662879	0.758962666	-0.825428562	0.578366037	0.216528947	-0.105537759	0.272735132	0.170286021	0.534378753	0.342501643	0.017645011	0.002558786	0.999630656	0.932776898	Bacteria.Proteobacteria.Betaproteobacteria.Neisseriales.Neisseriaceae.Eikenella	C12orf73
217636	ENSG00000204991	rs1109334	0.054094674	0.026676177	0.794799889	0.776666256	-0.448736723	0.417819117	0.105582449	0.096765674	0.228760672	0.184244882	0.404292832	0.33970995	0.094355786	0.023865376	0.999630656	0.934884055	Bacteria.Proteobacteria.Betaproteobacteria.Neisseriales.Neisseriaceae.Eikenella	SPIRE2
217637	ENSG00000205038	rs17377636	0.345766702	0.264750684	0.81387696	0.8416035	0.268781423	-0.234243402	-0.146521189	0.078585641	0.283007818	0.208227154	0.619840288	0.39166718	0.258703499	0.121660019	0.999630656	0.939020113	Bacteria.Proteobacteria.Betaproteobacteria.Neisseriales.Neisseriaceae.Eikenella	PKHD1L1
217638	ENSG00000205060	rs1646724	0.495925658	0.348913662	0.506417138	0.583632089	0.154904428	-0.176857048	-0.277306946	0.204842457	0.226214859	0.187445747	0.415050272	0.371873212	0.314074314	0.149313193	0.999630656	0.931879357	Bacteria.Proteobacteria.Betaproteobacteria.Neisseriales.Neisseriaceae.Eikenella	SLC35B4
217639	ENSG00000205085	rs151134951	0.863665214	0.018696729	0.330959556	0.514230931	-0.019707082	0.591379334	-0.219095432	-0.257858398	0.114315698	0.245179857	0.223678503	0.393162438	0.424254398	0.018558843	0.999630656	0.931879357	Bacteria.Proteobacteria.Betaproteobacteria.Neisseriales.Neisseriaceae.Eikenella	GARIN1A
217640	ENSG00000205209	rs10413838	0.101226554	0.000480979	0.913676569	0.981592689	0.207463553	-0.98372314	0.02347921	0.010647376	0.124789579	0.267563518	0.215752026	0.459708552	0.133537419	0.001324609	0.999630656	0.944676888	Bacteria.Proteobacteria.Betaproteobacteria.Neisseriales.Neisseriaceae.Eikenella	SCGB2B2
217641	ENSG00000205250	rs12923138	0.858552582	0.840311134	0.911939639	0.762405004	0.036221872	-0.040954544	0.053940486	-0.140292898	0.202440847	0.202440847	0.485846452	0.462103165	0.422861075	0.286306809	0.999630656	0.932776898	Bacteria.Proteobacteria.Betaproteobacteria.Neisseriales.Neisseriaceae.Eikenella	E2F4
217642	ENSG00000205362	rs11076161	0.00273675	0.001737397	0.685303106	0.734722916	-0.936635142	0.613359471	0.188138864	-0.103176207	0.300688853	0.18773932	0.462192304	0.303185924	0.015083824	0.003426712	0.999630656	0.931879357	Bacteria.Proteobacteria.Betaproteobacteria.Neisseriales.Neisseriaceae.Eikenella	MT1A
217643	ENSG00000205436	rs729183	0.029541884	0.000423138	0.492821776	0.440443965	-0.385705749	0.784671405	0.193326111	-0.350593296	0.173333142	0.211158064	0.280294136	0.451676854	0.067457237	0.0011928	0.999630656	0.931879357	Bacteria.Proteobacteria.Betaproteobacteria.Neisseriales.Neisseriaceae.Eikenella	EXOC3L4
217644	ENSG00000205482	rs371327783	0.44943528	0.001655067	0.288888461	0.62072699	-0.107218223	0.992133535	-0.266025387	-0.249828549	0.140899404	0.302195556	0.248784106	0.502472782	0.299461556	0.003302479	0.999630656	0.931879357	Bacteria.Proteobacteria.Betaproteobacteria.Neisseriales.Neisseriaceae.Eikenella	SPDYE18
217645	ENSG00000205502	rs7495253	0.38959082	0.368596353	0.631155279	0.606043074	0.141643787	-0.169741478	-0.144199946	-0.183347606	0.163531584	0.18747637	0.298933241	0.353781696	0.275655963	0.155894222	0.999630656	0.931879357	Bacteria.Proteobacteria.Betaproteobacteria.Neisseriales.Neisseriaceae.Eikenella	C2CD4B
217646	ENSG00000205560	rs131758	0.48600542	0.997817264	0.028306499	0.175100371	0.130516731	0.000361706	-0.758899542	0.333144907	0.18627237	0.131711591	0.338328189	0.242999875	0.310853643	0.322853327	0.999630656	0.879607989	Bacteria.Proteobacteria.Betaproteobacteria.Neisseriales.Neisseriaceae.Eikenella	CPT1B
217647	ENSG00000205571	rs212211	0.113622411	0.063648389	0.666564641	0.876218375	0.889183021	-0.63515855	0.339915678	-0.074622926	0.5544473	0.336624346	0.785316812	0.47719042	0.141839965	0.044108462	0.999630656	0.94111743	Bacteria.Proteobacteria.Betaproteobacteria.Neisseriales.Neisseriaceae.Eikenella	SMN2
217648	ENSG00000205572	rs2591359	0.02605825	0.02969306	0.125912306	0.098139665	-0.675866454	1.007092767	0.707161553	-1.175092242	0.296767141	0.453015279	0.456129202	0.700272496	0.062242996	0.025829701	0.999630656	0.833523696	Bacteria.Proteobacteria.Betaproteobacteria.Neisseriales.Neisseriaceae.Eikenella	SERF1B
217649	ENSG00000205702	rs133367	0.413292003	0.69970675	0.288013621	0.78156289	0.203246288	-0.070768511	-0.412300967	0.083839811	0.246838147	0.182663406	0.384874376	0.301111708	0.28519809	0.250542193	0.999630656	0.935555702	Bacteria.Proteobacteria.Betaproteobacteria.Neisseriales.Neisseriaceae.Eikenella	CYP2D7
217650	ENSG00000205726	rs3761353	0.667473386	0.704662601	0.654978405	0.900362113	-0.078254596	0.095093047	0.135119217	0.04874506	0.181320336	0.249780604	0.30098345	0.387807346	0.367407833	0.251563088	0.999630656	0.94153549	Bacteria.Proteobacteria.Betaproteobacteria.Neisseriales.Neisseriaceae.Eikenella	ITSN1
217651	ENSG00000205758	rs9983538	0.034188526	0.045203803	0.249440728	0.813739422	-0.288639457	0.69254774	0.260392523	-0.142443572	0.133416186	0.339136422	0.224069041	0.602136947	0.072787879	0.034611722	0.999630656	0.93751748	Bacteria.Proteobacteria.Betaproteobacteria.Neisseriales.Neisseriaceae.Eikenella	CRYZL1
217652	ENSG00000205809	rs61917687	0.063943523	0.007158733	0.864791975	0.958719496	-0.320226791	0.592069273	-0.055911594	0.022121406	0.169909233	0.213196584	0.327058767	0.425734754	0.103321504	0.009290256	0.999630656	0.942590306	Bacteria.Proteobacteria.Betaproteobacteria.Neisseriales.Neisseriaceae.Eikenella	KLRC2
217653	ENSG00000205867	rs61869698	0.362781666	0.100421237	0.19415116	0.683286232	-0.218955603	0.306640652	-0.519614261	0.133515334	0.23889859	0.184000116	0.396062114	0.325790951	0.264036666	0.061051059	0.999630656	0.931879357	Bacteria.Proteobacteria.Betaproteobacteria.Neisseriales.Neisseriaceae.Eikenella	KRTAP5-2
217654	ENSG00000206053	rs113571946	0.620161261	0.214080105	0.39705688	0.274448132	-0.068881833	0.258376758	0.204522713	-0.382291473	0.138315519	0.205926938	0.239904187	0.346850551	0.353002525	0.104524004	0.999630656	0.888653734	Bacteria.Proteobacteria.Betaproteobacteria.Neisseriales.Neisseriaceae.Eikenella	JPT2
217655	ENSG00000206127	rs200384109	0.238114416	0.202298262	0.449789425	0.61455319	0.20396186	-0.311844902	-0.214039975	-0.228704852	0.171300467	0.242107892	0.28149861	0.451966271	0.210445063	0.100579352	0.999630656	0.931879357	Bacteria.Proteobacteria.Betaproteobacteria.Neisseriales.Neisseriaceae.Eikenella	GOLGA8O
217656	ENSG00000206503	rs2517723	1.25315431600352e-05	8.59859793973239e-06	0.040018748	0.049567632	-0.964606488	0.729221468	0.978004338	-0.599626377	0.203949936	0.150913102	0.466698501	0.299658165	0.000313856	6.01011352187619e-05	0.999630656	0.810728975	Bacteria.Proteobacteria.Betaproteobacteria.Neisseriales.Neisseriaceae.Eikenella	HLA-A
217657	ENSG00000206530	rs6771972	0.716051683	0.263444104	0.865374709	0.759962597	-0.051143979	0.181026988	-0.044106244	-0.079863206	0.139994159	0.160477356	0.259130412	0.26029497	0.382459038	0.121199403	0.999630656	0.932776898	Bacteria.Proteobacteria.Betaproteobacteria.Neisseriales.Neisseriaceae.Eikenella	CFAP44
217658	ENSG00000206535	rs10936200	0.040557188	0.011618589	0.503437385	0.382965208	-0.37208816	0.587853884	0.225303075	-0.303967073	0.17805344	0.226359708	0.334856366	0.346048477	0.079393207	0.013113197	0.999630656	0.931879357	Bacteria.Proteobacteria.Betaproteobacteria.Neisseriales.Neisseriaceae.Eikenella	LNP1
217659	ENSG00000206561	rs6774922	0.586204911	0.458796563	0.470544171	0.681223157	-0.094701174	0.129010652	-0.20686494	0.108601763	0.173106538	0.173106538	0.285001928	0.263183168	0.342605769	0.182728085	0.999630656	0.931879357	Bacteria.Proteobacteria.Betaproteobacteria.Neisseriales.Neisseriaceae.Eikenella	COLQ
217660	ENSG00000206562	rs7609897	0.718479302	0.498433483	0.708602049	0.617807447	0.055196807	-0.144125388	-0.096919264	0.188260332	0.152450771	0.211708606	0.258191578	0.375494853	0.382711598	0.194802907	0.999630656	0.931879357	Bacteria.Proteobacteria.Betaproteobacteria.Neisseriales.Neisseriaceae.Eikenella	METTL6
217661	ENSG00000211584	rs7307046	0.001368284	9.24481099314095e-05	0.224836047	0.048655493	0.734902755	-0.753200943	-0.459910785	0.58440625	0.21967686	0.180679455	0.375306451	0.290843135	0.009419257	0.000390448	0.999630656	0.810728975	Bacteria.Proteobacteria.Betaproteobacteria.Neisseriales.Neisseriaceae.Eikenella	SLC48A1
217662	ENSG00000212127	rs34413287	0.683552054	0.659939384	0.183677333	0.044950807	0.05215079	-0.064622283	0.309681378	-0.604245549	0.127366385	0.14619647	0.230447771	0.295535954	0.371455991	0.239386564	0.999630656	0.810728975	Bacteria.Proteobacteria.Betaproteobacteria.Neisseriales.Neisseriaceae.Eikenella	TAS2R14
217663	ENSG00000212916	rs12409898	0.003809642	0.00353926	0.465732576	0.590279899	-0.767976129	0.580229765	0.327542964	-0.173002218	0.255874349	0.191692194	0.446388843	0.31971588	0.018568981	0.005716523	0.999630656	0.931879357	Bacteria.Proteobacteria.Betaproteobacteria.Neisseriales.Neisseriaceae.Eikenella	MAP10
217664	ENSG00000213079	rs911191	0.006038907	0.00132527	0.391367763	0.500399489	-0.53164207	0.565652768	0.271006949	-0.197153874	0.187286439	0.168561157	0.314067034	0.290938159	0.024496449	0.002788734	0.999630656	0.931879357	Bacteria.Proteobacteria.Betaproteobacteria.Neisseriales.Neisseriaceae.Eikenella	SCAF8
217665	ENSG00000213096	rs10424894	0.001783306	1.43570448894305e-05	0.655353786	0.944618143	-0.382767551	0.934683377	0.10284814	-0.024239972	0.117468719	0.199190348	0.229365557	0.347597847	0.011290372	9.12763683520231e-05	0.999630656	0.941653631	Bacteria.Proteobacteria.Betaproteobacteria.Neisseriales.Neisseriaceae.Eikenella	ZNF254
217666	ENSG00000213123	rs55996879	0.805402946	0.089615305	0.213948639	0.429023943	-0.045398903	0.32737596	-0.380537958	-0.296869904	0.183527609	0.189986575	0.303201661	0.373028758	0.409452166	0.056137745	0.999630656	0.931879357	Bacteria.Proteobacteria.Betaproteobacteria.Neisseriales.Neisseriaceae.Eikenella	DYNLT2B
217667	ENSG00000213160	rs7558828	0.976603048	0.906705179	0.428851072	0.233806597	0.014873041	-0.033255151	-0.516970248	0.453616752	0.505180491	0.28265379	0.649349116	0.37745204	0.45568001	0.30279977	0.999630656	0.882912108	Bacteria.Proteobacteria.Betaproteobacteria.Neisseriales.Neisseriaceae.Eikenella	KLHL23
217668	ENSG00000213213	rs945386	0.162928651	0.037352463	0.63914508	0.792968306	-0.263871504	0.509368299	0.147820138	-0.123526798	0.186972181	0.239649702	0.313775115	0.468721787	0.172371397	0.030185767	0.999630656	0.936414856	Bacteria.Proteobacteria.Betaproteobacteria.Neisseriales.Neisseriaceae.Eikenella	CCDC183
217669	ENSG00000213214	rs6464583	0.002966187	4.17301298523074e-06	0.6877763	0.086507457	0.396296165	-0.893989442	0.086221137	-0.694962005	0.128352894	0.177861757	0.213590192	0.399293845	0.015737228	3.28138577805928e-05	0.999630656	0.828715304	Bacteria.Proteobacteria.Betaproteobacteria.Neisseriales.Neisseriaceae.Eikenella	ARHGEF35
217670	ENSG00000213281	rs6692870	0.913711148	0.805674178	0.661744298	0.569991701	0.050660207	-0.069241932	-0.359687333	0.288377672	0.465707328	0.280313269	0.818368301	0.505070002	0.439334322	0.278635761	0.999630656	0.931879357	Bacteria.Proteobacteria.Betaproteobacteria.Neisseriales.Neisseriaceae.Eikenella	NRAS
217671	ENSG00000213337	rs78381888	0.909676586	0.839901469	0.581806826	0.80907934	-0.015222178	0.049831778	-0.135839012	-0.104940661	0.133657644	0.24568246	0.245409646	0.432567028	0.438384548	0.286248829	0.999630656	0.936414856	Bacteria.Proteobacteria.Betaproteobacteria.Neisseriales.Neisseriaceae.Eikenella	ANKRD39
217672	ENSG00000213366	rs145858840	0.525390239	0.109616421	0.362177063	0.895769728	-0.071122196	0.407628289	-0.18550693	-0.05355199	0.111389119	0.251291947	0.202146895	0.407175636	0.323687465	0.064982711	0.999630656	0.94111743	Bacteria.Proteobacteria.Betaproteobacteria.Neisseriales.Neisseriaceae.Eikenella	GSTM2
217673	ENSG00000213462	rs12666841	1.15553002917121e-06	1.30159097707923e-11	0.188322177	0.209389788	-0.65853837	0.878077067	-0.25403433	0.237119437	0.122753448	0.107115415	0.191071514	0.187031246	4.79989951784967e-05	7.77849679231099e-10	0.999630656	0.882912108	Bacteria.Proteobacteria.Betaproteobacteria.Neisseriales.Neisseriaceae.Eikenella	ERV3-1
217674	ENSG00000213512	rs4233337	0.105684601	0.007898881	0.714793713	0.282457331	-0.314290937	0.422700957	0.133794421	-0.352400129	0.19155578	0.154207715	0.364539152	0.325152362	0.136914919	0.00994171	0.999630656	0.888653734	Bacteria.Proteobacteria.Betaproteobacteria.Neisseriales.Neisseriaceae.Eikenella	GBP7
217675	ENSG00000213523	rs250427	0.024657483	0.020805617	0.545165982	0.427739537	-0.750950891	0.516912592	0.382719067	-0.310727463	0.32647521	0.218177777	0.629252164	0.389351622	0.059481075	0.019989384	0.999630656	0.931879357	Bacteria.Proteobacteria.Betaproteobacteria.Neisseriales.Neisseriaceae.Eikenella	SRA1
217676	ENSG00000213585	rs10041027	0.182834794	0.150557178	0.247687897	0.280334033	0.31371556	-0.240924491	0.668789566	-0.426782581	0.232994986	0.165614919	0.573346627	0.392033959	0.183058247	0.0810587	0.999630656	0.888653734	Bacteria.Proteobacteria.Betaproteobacteria.Neisseriales.Neisseriaceae.Eikenella	VDAC1
217677	ENSG00000213593	rs2956981	0.150970755	0.04254417	0.740129656	0.862037264	0.310658409	-0.372043981	0.122292287	-0.05816699	0.213770871	0.179833569	0.367132097	0.333389743	0.166202395	0.033148649	0.999630656	0.94111743	Bacteria.Proteobacteria.Betaproteobacteria.Neisseriales.Neisseriaceae.Eikenella	TMX2
217678	ENSG00000213639	rs7475	0.004415358	0.001275958	0.75152279	0.773424579	-0.600529671	0.55984773	0.126282849	-0.097567404	0.203578893	0.16622147	0.397146369	0.337486169	0.020216574	0.002718471	0.999630656	0.932776898	Bacteria.Proteobacteria.Betaproteobacteria.Neisseriales.Neisseriaceae.Eikenella	PPP1CB
217679	ENSG00000213654	rs377763	0.693732772	0.70244143	0.439181311	0.927561953	0.06891815	-0.079757208	-0.226607888	0.034753771	0.17423401	0.207854933	0.291135205	0.380796678	0.374541697	0.25122035	0.999630656	0.941653631	Bacteria.Proteobacteria.Betaproteobacteria.Neisseriales.Neisseriaceae.Eikenella	GPSM3
217680	ENSG00000213672	rs6792510	0.146263493	0.119559083	0.689423123	0.470272766	-0.46308481	0.325714669	-0.245895231	0.288759343	0.314926612	0.206488747	0.612554069	0.397585294	0.162723335	0.069090354	0.999630656	0.931879357	Bacteria.Proteobacteria.Betaproteobacteria.Neisseriales.Neisseriaceae.Eikenella	NCKIPSD
217681	ENSG00000213793	rs9304742	0.050741973	0.013703395	0.561927463	0.235477343	-0.415513848	0.482994217	-0.208759219	0.464223257	0.208746628	0.190620842	0.358093066	0.387674414	0.091254048	0.014957713	0.999630656	0.882912108	Bacteria.Proteobacteria.Betaproteobacteria.Neisseriales.Neisseriaceae.Eikenella	ZNF888
217682	ENSG00000213809	rs1600127	0.02804601	0.01293525	0.917949978	0.752850113	-0.752996302	0.523827138	-0.054705336	-0.10018336	0.335120771	0.20494046	0.528975196	0.316817156	0.065283699	0.014236267	0.999630656	0.932776898	Bacteria.Proteobacteria.Betaproteobacteria.Neisseriales.Neisseriaceae.Eikenella	KLRK1
217683	ENSG00000213822	rs8101777	0.094386291	0.00011193	0.85653254	0.297928042	-0.255097055	0.937296495	0.048833414	-0.472976117	0.150278391	0.227874224	0.269040603	0.450755954	0.128495044	0.000450443	0.999630656	0.89215753	Bacteria.Proteobacteria.Betaproteobacteria.Neisseriales.Neisseriaceae.Eikenella	CEACAM18
217684	ENSG00000213901	rs13029731	0.523391361	0.901095122	0.4446961	0.808817207	-0.100630986	0.033174002	0.206182377	-0.106327985	0.156844672	0.265893156	0.268127852	0.437672543	0.323431342	0.301431591	0.999630656	0.936414856	Bacteria.Proteobacteria.Betaproteobacteria.Neisseriales.Neisseriaceae.Eikenella	SLC23A3
217685	ENSG00000213967	rs10403849	0.04221631	0.000762874	0.814433117	0.609146306	-0.247527698	0.906785339	-0.053614149	0.214144234	0.119450576	0.25668891	0.227500953	0.416799423	0.081554551	0.001864641	0.999630656	0.931879357	Bacteria.Proteobacteria.Betaproteobacteria.Neisseriales.Neisseriaceae.Eikenella	ZNF726
217686	ENSG00000214022	rs1051764	0.362092037	0.229815367	0.835072662	0.510223461	-0.180054397	0.221558604	-0.068270287	0.21472413	0.196170297	0.182770672	0.326593429	0.324288968	0.263953433	0.11004888	0.999630656	0.931879357	Bacteria.Proteobacteria.Betaproteobacteria.Neisseriales.Neisseriaceae.Eikenella	REPIN1
217687	ENSG00000214026	rs1104890	0.042850953	6.38550908367087e-05	0.685128628	0.706671605	0.351203005	-1.003413103	0.116406807	0.224485152	0.170019106	0.234711301	0.285803733	0.593895996	0.081998375	0.000290858	0.999630656	0.931879357	Bacteria.Proteobacteria.Betaproteobacteria.Neisseriales.Neisseriaceae.Eikenella	MRPL23
217688	ENSG00000214078	rs11698796	0.107550031	0.008818779	0.74250005	0.524363976	0.216334156	-0.588899714	-0.078055312	-0.254371075	0.132571032	0.2180736	0.236568307	0.397398874	0.138447609	0.010788599	0.999630656	0.931879357	Bacteria.Proteobacteria.Betaproteobacteria.Neisseriales.Neisseriaceae.Eikenella	CPNE1
217689	ENSG00000214087	rs7503637	0.134613084	5.57050442612035e-05	0.301624873	0.531675516	0.173307035	-0.836173718	0.192306797	-0.332356261	0.114391882	0.193826513	0.184691406	0.52854597	0.155745042	0.000264207	0.999630656	0.931879357	Bacteria.Proteobacteria.Betaproteobacteria.Neisseriales.Neisseriaceae.Eikenella	ARL16
217690	ENSG00000214113	rs4141761	0.120111598	0.071609619	0.134505647	0.124042253	-0.300590083	0.319666808	-0.584980784	0.526086883	0.190850866	0.174538688	0.386010222	0.337625133	0.14579583	0.047816357	0.999630656	0.849151603	Bacteria.Proteobacteria.Betaproteobacteria.Neisseriales.Neisseriaceae.Eikenella	LYRM4
217691	ENSG00000214128	rs9691831	0.008926956	0.001541883	0.389462615	0.710582546	0.697016733	-0.661215162	0.3795986	-0.114392247	0.25854306	0.199983081	0.438137684	0.306926547	0.031154326	0.00314625	0.999630656	0.931879357	Bacteria.Proteobacteria.Betaproteobacteria.Neisseriales.Neisseriaceae.Eikenella	TMEM213
217692	ENSG00000214194	rs2462665	0.006343199	0.000154311	0.060013351	0.014977212	0.498341885	-0.695068103	-0.563485932	0.720287039	0.176657148	0.172937634	0.29438879	0.288190437	0.025221872	0.000580874	0.999630656	0.747754193	Bacteria.Proteobacteria.Betaproteobacteria.Neisseriales.Neisseriaceae.Eikenella	SMIM30
217693	ENSG00000214226	rs1040261	0.264592775	0.181390391	0.4608849	0.637608412	-0.333623041	0.2638309	-0.441656339	0.183042987	0.29647024	0.195290551	0.595390501	0.386764892	0.223523001	0.092809532	0.999630656	0.931879357	Bacteria.Proteobacteria.Betaproteobacteria.Neisseriales.Neisseriaceae.Eikenella	C17orf67
217694	ENSG00000214253	rs112466316	0.509920325	0.030531222	0.776096438	0.400813735	0.096482941	-0.53416643	-0.067111014	0.367417166	0.145609475	0.241551931	0.234986614	0.434445052	0.318107891	0.02631967	0.999630656	0.931879357	Bacteria.Proteobacteria.Betaproteobacteria.Neisseriales.Neisseriaceae.Eikenella	FIS1
217695	ENSG00000214290	rs7105857	0.00065787	0.00017422	0.383842178	0.523405043	-1.068242976	0.746127403	0.454708448	-0.207221729	0.298459077	0.187311161	0.518619504	0.322988965	0.005673952	0.00063875	0.999630656	0.931879357	Bacteria.Proteobacteria.Betaproteobacteria.Neisseriales.Neisseriaceae.Eikenella	POU2AF3
217696	ENSG00000214376	rs61190614	0.089350491	0.005824101	0.051707151	0.007671399	-0.251552966	0.956212536	0.547170562	-1.542403745	0.145860797	0.335318323	0.276065882	0.560500211	0.124935086	0.008066205	0.999630656	0.690764747	Bacteria.Proteobacteria.Betaproteobacteria.Neisseriales.Neisseriaceae.Eikenella	VSTM5
217697	ENSG00000214456	rs11881475	0.34214094	0.034177631	0.61608011	0.515601731	0.13910209	-0.550144409	0.122364088	-0.299399124	0.145360633	0.254274159	0.242864945	0.457996675	0.257373239	0.028343562	0.999630656	0.931879357	Bacteria.Proteobacteria.Betaproteobacteria.Neisseriales.Neisseriaceae.Eikenella	PLIN5
217698	ENSG00000214491	rs5997677	0.00166647	3.15096993242392e-05	0.955112787	0.251634988	-0.75680847	0.722123591	-0.024451128	-0.353567426	0.230676349	0.161376288	0.432724436	0.305673376	0.01084069	0.000167384	0.999630656	0.882912108	Bacteria.Proteobacteria.Betaproteobacteria.Neisseriales.Neisseriaceae.Eikenella	SEC14L6
217699	ENSG00000214558	rs3892053	0.647036113	0.602757165	0.886923534	0.744842293	0.172412634	-0.141798041	-0.107492782	0.155584969	0.374792775	0.271127797	0.752976157	0.476034154	0.361090329	0.223806424	0.999630656	0.932675182	Bacteria.Proteobacteria.Betaproteobacteria.Neisseriales.Neisseriaceae.Eikenella	ZC3H11C
217700	ENSG00000214562	rs2782025	0.013783229	0.053494807	0.568907415	0.836517876	-0.473316317	0.421367755	0.232590589	0.078261669	0.186966781	0.214255685	0.406218154	0.377749328	0.040974059	0.038656921	0.999630656	0.939020113	Bacteria.Proteobacteria.Betaproteobacteria.Neisseriales.Neisseriaceae.Eikenella	NUTM2D
217701	ENSG00000214814	rs13278430	0.68826502	0.666380436	0.653108419	0.813527505	0.159285249	-0.107796633	0.367040245	-0.116020947	0.395241117	0.248899058	0.812875694	0.48987528	0.372893717	0.241064546	0.999630656	0.93751748	Bacteria.Proteobacteria.Betaproteobacteria.Neisseriales.Neisseriaceae.Eikenella	FER1L6
217702	ENSG00000214941	rs11654	0.01490539	0.009272051	0.662955724	0.519247176	0.564206697	-0.450365716	0.203082004	-0.196805981	0.225573069	0.16793157	0.463829791	0.303698156	0.043171863	0.011182871	0.999630656	0.931879357	Bacteria.Proteobacteria.Betaproteobacteria.Neisseriales.Neisseriaceae.Eikenella	ZSWIM7
217703	ENSG00000214954	rs10093786	0.107820132	0.114436381	0.178376158	0.228835799	0.323094725	-0.222539918	-0.510053468	0.285419322	0.198149711	0.139082772	0.374905941	0.23495109	0.138585805	0.066930533	0.999630656	0.882912108	Bacteria.Proteobacteria.Betaproteobacteria.Neisseriales.Neisseriaceae.Eikenella	LRRC69
217704	ENSG00000214960	rs2108135	0.115916822	0.086887195	0.882293857	0.951667637	-0.44395372	0.395009832	0.061983357	0.022740231	0.278616256	0.227234779	0.416988808	0.373727091	0.143502634	0.054802164	0.999630656	0.941653631	Bacteria.Proteobacteria.Betaproteobacteria.Neisseriales.Neisseriaceae.Eikenella	CRPPA
217705	ENSG00000215012	rs3827288	0.296735509	0.026879342	0.412235834	0.490066855	-0.148205309	0.450268671	-0.204711779	-0.277492958	0.140891538	0.198829698	0.248053733	0.399764126	0.238446773	0.023936673	0.999630656	0.931879357	Bacteria.Proteobacteria.Betaproteobacteria.Neisseriales.Neisseriaceae.Eikenella	RTL10
217706	ENSG00000215114	rs7958	0.198341287	0.10458675	0.700010624	0.360850061	0.212943444	-0.354539135	0.101868421	-0.301558636	0.16385782	0.215391619	0.263216884	0.327695625	0.191166304	0.062785094	0.999630656	0.92460026	Bacteria.Proteobacteria.Betaproteobacteria.Neisseriales.Neisseriaceae.Eikenella	UBXN2B
217707	ENSG00000215126	rs62553414	0.018583855	0.025168034	0.434566891	0.136697499	-0.65468691	0.70704296	-0.351497212	0.719523314	0.271155572	0.308515674	0.447044305	0.477505941	0.049452768	0.022893124	0.999630656	0.849151603	Bacteria.Proteobacteria.Betaproteobacteria.Neisseriales.Neisseriaceae.Eikenella	ZNG1F
217708	ENSG00000215277	rs10149569	0.464784888	0.019530329	0.410450626	0.411714267	0.129596383	-0.531419268	0.236907935	-0.407827031	0.176243002	0.221922683	0.285967266	0.493619073	0.304682576	0.019118113	0.999630656	0.931879357	Bacteria.Proteobacteria.Betaproteobacteria.Neisseriales.Neisseriaceae.Eikenella	RNF212B
217709	ENSG00000215305	rs6138920	0.250783215	0.218068215	0.671630936	0.614732688	0.267571964	-0.300549258	0.162696317	-0.185487099	0.230907244	0.241652799	0.382059389	0.366745737	0.216681382	0.106210867	0.999630656	0.931879357	Bacteria.Proteobacteria.Betaproteobacteria.Neisseriales.Neisseriaceae.Eikenella	VPS16
217710	ENSG00000215595	rs6074273	0.1705019	0.00124796	0.197259908	0.162611007	-0.216468901	0.713296305	-0.346274235	0.533927537	0.156189258	0.211329838	0.265804413	0.3780365	0.176521694	0.002687246	0.999630656	0.87176772	Bacteria.Proteobacteria.Betaproteobacteria.Neisseriales.Neisseriaceae.Eikenella	C20orf202
217711	ENSG00000215845	rs3766383	0.688875467	0.311307434	0.526581581	0.289444915	0.063136962	-0.263516344	0.173210791	-0.57892121	0.156989178	0.258240391	0.272061293	0.542031483	0.373039513	0.13724961	0.999630656	0.891252377	Bacteria.Proteobacteria.Betaproteobacteria.Neisseriales.Neisseriaceae.Eikenella	TSTD1
217712	ENSG00000215883	rs12043944	0.040052621	0.000507856	0.851529004	0.718436198	0.288894661	-0.803834518	-0.045732096	-0.130286293	0.137883249	0.219639585	0.243366381	0.359786517	0.078986477	0.001365052	0.999630656	0.931879357	Bacteria.Proteobacteria.Betaproteobacteria.Neisseriales.Neisseriaceae.Eikenella	CYB5RL
217713	ENSG00000216588	rs10412507	0.084703945	0.017356888	0.440207244	0.16513261	-0.38663821	0.422263816	0.282703482	-0.417098904	0.220839167	0.17295152	0.364023536	0.297117315	0.121224791	0.017551148	0.999630656	0.87176772	Bacteria.Proteobacteria.Betaproteobacteria.Neisseriales.Neisseriaceae.Eikenella	IGSF23
217714	ENSG00000216937	rs4609551	0.469043993	0.000360986	0.163599986	0.773748942	0.088056161	-0.771385006	0.286292674	0.099437121	0.120905979	0.204903379	0.20318793	0.344460806	0.305009135	0.00105474	0.999630656	0.932776898	Bacteria.Proteobacteria.Betaproteobacteria.Neisseriales.Neisseriaceae.Eikenella	CCDC7
217715	ENSG00000218336	rs4862096	0.440088388	0.129741452	0.970295277	0.71149963	0.121241302	-0.343716295	0.010404364	-0.16514072	0.156075768	0.223981261	0.278328132	0.444566498	0.29659883	0.072940148	0.999630656	0.931879357	Bacteria.Proteobacteria.Betaproteobacteria.Neisseriales.Neisseriaceae.Eikenella	TENM3
217716	ENSG00000218739	rs57004489	0.655318557	0.630192148	0.9483367	0.893902852	0.199494235	-0.132846634	0.05085718	-0.068127495	0.44485101	0.274620837	0.781860045	0.508829921	0.363774186	0.231334143	0.999630656	0.94111743	Bacteria.Proteobacteria.Betaproteobacteria.Neisseriales.Neisseriaceae.Eikenella	CEBPZOS
217717	ENSG00000219481	rs11583476	0.169212661	0.21385165	0.559010953	0.227219465	-0.219642446	0.371425956	0.169342142	0.59502543	0.157994223	0.295878073	0.288321034	0.488093824	0.176043073	0.104524004	0.999630656	0.882912108	Bacteria.Proteobacteria.Betaproteobacteria.Neisseriales.Neisseriaceae.Eikenella	NBPF1
217718	ENSG00000219626	rs13006503	0.206780606	0.187433839	0.448011391	0.328836084	-0.479359152	0.278259923	0.610035566	-0.431301371	0.375911553	0.208866379	0.799146759	0.438380087	0.195755244	0.095289822	0.999630656	0.907044892	Bacteria.Proteobacteria.Betaproteobacteria.Neisseriales.Neisseriaceae.Eikenella	FAM228B
217719	ENSG00000221838	rs4134917	0.027135749	0.015091342	0.150229323	0.246739155	0.607477503	-0.482271282	0.666110721	-0.370346706	0.268717191	0.193187652	0.457520228	0.316851307	0.063920223	0.015899652	0.999630656	0.882912108	Bacteria.Proteobacteria.Betaproteobacteria.Neisseriales.Neisseriaceae.Eikenella	AP4M1
217720	ENSG00000221882	rs2931819	0.069427147	0.016738326	0.504302572	0.373304784	0.403722752	-0.448855853	0.273737876	-0.312107736	0.218685709	0.182771803	0.407671435	0.348148065	0.108080355	0.017128539	0.999630656	0.931879357	Bacteria.Proteobacteria.Betaproteobacteria.Neisseriales.Neisseriaceae.Eikenella	OR3A2
217721	ENSG00000221886	rs2961950	0.000598822	1.50130002977448e-05	0.443146067	0.10802664	-0.71239104	0.660649658	0.271983215	-0.380392256	0.197415094	0.141159584	0.352491369	0.233429065	0.005483018	9.39475089815033e-05	0.999630656	0.843392287	Bacteria.Proteobacteria.Betaproteobacteria.Neisseriales.Neisseriaceae.Eikenella	ZBED8
217722	ENSG00000221923	rs1993531	3.63254303470104e-07	1.01451550493345e-09	0.375149272	0.170411199	-0.738553131	0.848934039	0.221697557	-0.336140946	0.130399776	0.119035732	0.248260381	0.242484269	1.93328355264257e-05	3.10917541561049e-08	0.999630656	0.879607989	Bacteria.Proteobacteria.Betaproteobacteria.Neisseriales.Neisseriaceae.Eikenella	ZNF880
217723	ENSG00000221926	rs1476728	0.005056842	5.68360649751041e-05	0.783321585	0.282203929	-0.531217486	0.849378728	0.088805814	-0.36454538	0.183051624	0.197148917	0.321604606	0.336179897	0.022369354	0.000267538	0.999630656	0.888653734	Bacteria.Proteobacteria.Betaproteobacteria.Neisseriales.Neisseriaceae.Eikenella	TRIM16
217724	ENSG00000221944	rs72991939	0.204831937	0.17901324	0.761954843	0.715094017	-0.18504129	0.283803205	-0.085580966	0.124216066	0.144478635	0.208915082	0.281340476	0.338815183	0.194652677	0.092145489	0.999630656	0.931879357	Bacteria.Proteobacteria.Betaproteobacteria.Neisseriales.Neisseriaceae.Eikenella	TIGD1
217725	ENSG00000221947	rs7826483	0.001944481	0.000218062	0.459196582	0.645185102	-0.622047436	0.634453966	-0.284896888	0.131574288	0.192597505	0.161988986	0.382616801	0.284414028	0.012099557	0.000753277	0.999630656	0.931879357	Bacteria.Proteobacteria.Betaproteobacteria.Neisseriales.Neisseriaceae.Eikenella	XKR9
217726	ENSG00000221957	rs75294457	0.076233925	0.101250456	0.138059334	0.783436383	-0.286704699	0.494409729	0.432719749	-0.122978075	0.159132107	0.297409309	0.288184576	0.445599537	0.114289075	0.061367894	0.999630656	0.935555702	Bacteria.Proteobacteria.Betaproteobacteria.Neisseriales.Neisseriaceae.Eikenella	KIR2DS4
217727	ENSG00000223496	rs4985407	2.40682055143779e-05	2.55546803414349e-06	0.189760877	0.507454287	0.83176089	-0.79300177	-0.477591846	0.196640809	0.182809399	0.153787402	0.360405943	0.295037655	0.000518861	2.24586003912778e-05	0.999630656	0.931879357	Bacteria.Proteobacteria.Betaproteobacteria.Neisseriales.Neisseriaceae.Eikenella	EXOSC6
217728	ENSG00000223547	rs8111750	0.598538571	0.128354158	0.693118836	0.821323207	0.08505521	-0.433597767	0.108088712	-0.106051866	0.160754584	0.281511484	0.272685707	0.467686496	0.346602655	0.072432776	0.999630656	0.939020113	Bacteria.Proteobacteria.Betaproteobacteria.Neisseriales.Neisseriaceae.Eikenella	ZNF844
217729	ENSG00000223572	rs28433760	0.084791428	0.000468149	0.667850704	0.075161385	0.243573993	-1.009526315	-0.111007935	0.828816461	0.139164069	0.273960111	0.257522961	0.458300692	0.121248104	0.001302475	0.999630656	0.810728975	Bacteria.Proteobacteria.Betaproteobacteria.Neisseriales.Neisseriaceae.Eikenella	CKMT1A
217730	ENSG00000223573	rs56000643	0.300411454	0.304334087	0.686666058	0.066345325	-0.185205387	0.224479058	0.114092764	0.898137329	0.177421568	0.21681104	0.281576223	0.480937058	0.23971467	0.134821699	0.999630656	0.810728975	Bacteria.Proteobacteria.Betaproteobacteria.Neisseriales.Neisseriaceae.Eikenella	TINCR
217731	ENSG00000223865	rs3128970	0.663021218	0.724876502	0.347523857	0.440812464	-0.10870324	0.064573347	-0.409190517	0.23433732	0.248324614	0.182681675	0.432432277	0.302146433	0.366140545	0.256785257	0.999630656	0.931879357	Bacteria.Proteobacteria.Betaproteobacteria.Neisseriales.Neisseriaceae.Eikenella	HLA-DPB1
217732	ENSG00000224712	rs112714341	0.425881267	0.472292238	0.874495821	0.885912426	-0.120116183	0.283311582	-0.043362483	0.086522423	0.149902859	0.391872201	0.273451909	0.600672097	0.290818598	0.187043541	0.999630656	0.94111743	Bacteria.Proteobacteria.Betaproteobacteria.Neisseriales.Neisseriaceae.Eikenella	NPIPA3
217733	ENSG00000224877	rs74778772	0.570715117	0.49559269	0.940946167	0.559629574	-0.08373924	0.215970488	0.01892698	-0.320094793	0.146938649	0.315148293	0.254505206	0.545852856	0.337959968	0.1942124	0.999630656	0.931879357	Bacteria.Proteobacteria.Betaproteobacteria.Neisseriales.Neisseriaceae.Eikenella	NDUFAF8
217734	ENSG00000225968	rs3829824	0.056109895	0.053885956	0.558024901	0.629900476	-0.597121223	0.377543766	0.261872718	-0.147432757	0.307011748	0.192295312	0.444743917	0.304513186	0.096013317	0.038845633	0.999630656	0.931879357	Bacteria.Proteobacteria.Betaproteobacteria.Neisseriales.Neisseriaceae.Eikenella	ELFN1
217735	ENSG00000225973	rs11638111	0.073889133	0.005107815	0.318034711	0.749349181	0.266464069	-0.797430005	-0.261653593	-0.183807343	0.146682713	0.27512273	0.260032784	0.572866305	0.112123879	0.007380692	0.999630656	0.932776898	Bacteria.Proteobacteria.Betaproteobacteria.Neisseriales.Neisseriaceae.Eikenella	PIGBOS1
217736	ENSG00000226314	rs4713147	0.001946638	1.49719527909466e-05	0.026333596	0.178600557	-0.437353328	1.074876613	0.554966541	-0.562905565	0.135428212	0.229629705	0.24414668	0.413970838	0.012099557	9.39475089815033e-05	0.999630656	0.879607989	Bacteria.Proteobacteria.Betaproteobacteria.Neisseriales.Neisseriaceae.Eikenella	ZKSCAN8P1
217737	ENSG00000226690	rs10277244	0.000799349	2.87843778042134e-05	0.597296705	0.768074754	0.490038488	-0.742619388	-0.152078254	0.097432664	0.139299992	0.165024302	0.28645306	0.329019729	0.006576594	0.000156381	0.999630656	0.932776898	Bacteria.Proteobacteria.Betaproteobacteria.Neisseriales.Neisseriaceae.Eikenella
217738	ENSG00000226742	rs11664946	0.035283263	0.021059691	0.012659255	0.022799428	0.731944325	-0.508766812	2.143116185	-1.11211658	0.340443165	0.215183881	0.835762113	0.476855595	0.074277109	0.020136924	0.999630656	0.810728975	Bacteria.Proteobacteria.Betaproteobacteria.Neisseriales.Neisseriaceae.Eikenella	HSBP1L1
217739	ENSG00000227124	rs10446367	0.109633718	0.051869169	0.484099492	0.562019222	0.305510196	-0.321405158	0.2330578	-0.164381299	0.188348232	0.162275246	0.331163743	0.282036175	0.139547737	0.038010753	0.999630656	0.931879357	Bacteria.Proteobacteria.Betaproteobacteria.Neisseriales.Neisseriaceae.Eikenella	ZNF717
217740	ENSG00000228300	rs1054695	0.820602189	0.873178556	0.726684388	0.913193196	0.085420707	-0.036992152	-0.214776078	0.042554837	0.375162843	0.230835557	0.611806427	0.388853018	0.412987668	0.294815928	0.999630656	0.941653631	Bacteria.Proteobacteria.Betaproteobacteria.Neisseriales.Neisseriaceae.Eikenella	FAM174C
217741	ENSG00000228474	rs113053199	0.625842974	0.452113548	0.367925088	0.405049825	0.088567756	-0.143864274	-0.262804429	0.267759693	0.180781571	0.190183898	0.289853605	0.319486863	0.354175627	0.180849816	0.999630656	0.931879357	Bacteria.Proteobacteria.Betaproteobacteria.Neisseriales.Neisseriaceae.Eikenella	OST4
217742	ENSG00000228486	rs11894651	0.011854888	0.015284834	0.836127803	0.764363977	0.545519575	-0.358383214	0.078960187	-0.074382264	0.210679599	0.143846883	0.380200387	0.247104962	0.03677561	0.016033354	0.999630656	0.932776898	Bacteria.Proteobacteria.Betaproteobacteria.Neisseriales.Neisseriaceae.Eikenella	C2orf92
217743	ENSG00000228570	rs11196664	0.005517072	0.001580151	0.424283298	0.305004557	1.258547878	-0.830507643	-0.519699914	0.395903074	0.438361889	0.25179774	0.646330692	0.382914193	0.023512964	0.003195672	0.999630656	0.89215753	Bacteria.Proteobacteria.Betaproteobacteria.Neisseriales.Neisseriaceae.Eikenella	NUTM2E
217744	ENSG00000228672	rs11748963	0.867119873	0.441551497	0.316860345	0.065104055	0.030126151	-0.15697465	0.292929221	-0.652924573	0.179342706	0.202726903	0.290403626	0.347984054	0.424597504	0.17817528	0.999630656	0.810728975	Bacteria.Proteobacteria.Betaproteobacteria.Neisseriales.Neisseriaceae.Eikenella	PROB1
217745	ENSG00000228696	rs62073897	0.000858409	0.000245362	0.999393307	0.801278824	0.820740096	-0.70545877	-0.000305453	-0.073720622	0.234814451	0.18175574	0.400171241	0.291703786	0.006881086	0.000812365	0.999630656	0.936414856	Bacteria.Proteobacteria.Betaproteobacteria.Neisseriales.Neisseriaceae.Eikenella	ARL17B
217746	ENSG00000229544	rs146495217	0.625965503	0.028632876	0.612361918	0.464827245	-0.07697922	0.596658054	-0.136526101	-0.295582428	0.15718329	0.266567146	0.268138117	0.402011973	0.354175627	0.025182373	0.999630656	0.931879357	Bacteria.Proteobacteria.Betaproteobacteria.Neisseriales.Neisseriaceae.Eikenella	NKX1-2
217747	ENSG00000229676	rs7248841	0.03793082	1.67905087273898e-06	0.384134813	0.973015846	0.28233215	-0.973045601	0.189332993	0.013886062	0.133248916	0.184742668	0.216078203	0.40893597	0.077087326	1.63158568640817e-05	0.999630656	0.943670508	Bacteria.Proteobacteria.Betaproteobacteria.Neisseriales.Neisseriaceae.Eikenella	ZNF492
217748	ENSG00000230561	rs248723	0.002239981	5.44449630914566e-05	0.132879215	0.267157591	-0.611744003	0.75374246	-0.462826569	0.302457911	0.192218017	0.174455618	0.30410685	0.270235544	0.013154703	0.000261265	0.999630656	0.888363552	Bacteria.Proteobacteria.Betaproteobacteria.Neisseriales.Neisseriaceae.Eikenella	CCDC192
217749	ENSG00000230873	rs10807609	0.405166684	0.254743935	0.347759489	0.19845957	-0.172442384	0.291809972	-0.369998705	0.559650544	0.205807146	0.253956435	0.391206857	0.430760396	0.281173936	0.118797251	0.999630656	0.882912108	Bacteria.Proteobacteria.Betaproteobacteria.Neisseriales.Neisseriaceae.Eikenella	STMND1
217750	ENSG00000231500	rs455567	0.860407416	0.737214132	0.005911983	0.005046063	-0.042364169	0.065556538	-1.213311209	0.961995295	0.239949741	0.194538633	0.426278811	0.331406464	0.423251894	0.260307165	0.999630656	0.690764747	Bacteria.Proteobacteria.Betaproteobacteria.Neisseriales.Neisseriaceae.Eikenella	RPS18
217751	ENSG00000231887	rs1047711	0.003191147	0.003090667	0.74374332	0.932329146	1.116104431	-0.633782794	-0.247259796	0.036020313	0.364438505	0.206209043	0.753161764	0.42255359	0.016553666	0.005232372	0.999630656	0.941653631	Bacteria.Proteobacteria.Betaproteobacteria.Neisseriales.Neisseriaceae.Eikenella	PRH1
217752	ENSG00000232070	rs4982408	0.604848348	0.674215676	0.447201184	0.496434016	-0.212433402	0.104239784	0.772445327	-0.378519498	0.408546425	0.246851095	1.010091849	0.55342649	0.348479179	0.243225217	0.999630656	0.931879357	Bacteria.Proteobacteria.Betaproteobacteria.Neisseriales.Neisseriaceae.Eikenella	TMEM253
217753	ENSG00000232112	rs7126	0.486080913	0.336798654	0.395378618	0.081393515	-0.152327622	0.1637007	0.310732826	-0.518671183	0.21743847	0.169170885	0.363188151	0.293011554	0.310853643	0.145904871	0.999630656	0.828715304	Bacteria.Proteobacteria.Betaproteobacteria.Neisseriales.Neisseriaceae.Eikenella	TMA7
217754	ENSG00000232434	rs2784045	0.810987547	0.592323623	0.268236038	0.343720124	0.046471285	-0.144180391	0.402881144	-0.386839986	0.193527999	0.26792736	0.360780176	0.405578992	0.411064218	0.220824206	0.999630656	0.917593411	Bacteria.Proteobacteria.Betaproteobacteria.Neisseriales.Neisseriaceae.Eikenella	AJM1
217755	ENSG00000232629	rs9273533	3.22619582742031e-08	4.50259919852584e-09	0.780745042	0.823216326	-1.193872013	0.963854019	0.099661236	-0.058426203	0.19022542	0.142475615	0.356563776	0.260465737	3.05248112039705e-06	1.25154358189687e-07	0.999630656	0.939020113	Bacteria.Proteobacteria.Betaproteobacteria.Neisseriales.Neisseriaceae.Eikenella	HLA-DQB2
217756	ENSG00000232653	rs12594943	0.092696058	0.067705623	0.726207473	0.762747389	0.288678768	-0.289822997	-0.094594397	-0.077996013	0.169168053	0.155990483	0.268970085	0.257289349	0.127250488	0.045927201	0.999630656	0.932776898	Bacteria.Proteobacteria.Betaproteobacteria.Neisseriales.Neisseriaceae.Eikenella	GOLGA8N
217757	ENSG00000232859	rs12936416	0.40097465	0.432063064	0.56912991	0.50874722	-0.30746468	0.1771435	-0.303863501	0.225953876	0.363680353	0.224067227	0.531002357	0.340057078	0.280333113	0.175593306	0.999630656	0.931879357	Bacteria.Proteobacteria.Betaproteobacteria.Neisseriales.Neisseriaceae.Eikenella	LYRM9
217758	ENSG00000234127	rs2844775	0.454126143	0.024421484	0.966303654	0.673066297	0.104431871	-0.451824505	-0.010406569	0.149349196	0.138674643	0.196094004	0.245393119	0.352353818	0.301055916	0.022401586	0.999630656	0.931879357	Bacteria.Proteobacteria.Betaproteobacteria.Neisseriales.Neisseriaceae.Eikenella	TRIM26
217759	ENSG00000234284	rs6888539	0.003614528	4.56593537006877e-06	0.460877701	0.317933678	-0.359970492	0.768459186	0.151856094	-0.345929441	0.119211078	0.153621261	0.204711695	0.343714266	0.017894842	3.52086363539165e-05	0.999630656	0.895150192	Bacteria.Proteobacteria.Betaproteobacteria.Neisseriales.Neisseriaceae.Eikenella	ZNF879
217760	ENSG00000234444	rs4718067	0.124936451	0.06225575	0.823181856	0.732559019	-0.24453863	0.337363461	-0.061790834	0.113814853	0.157316679	0.177828936	0.275410739	0.33163283	0.148213101	0.043337147	0.999630656	0.931879357	Bacteria.Proteobacteria.Betaproteobacteria.Neisseriales.Neisseriaceae.Eikenella	ZNF736
217761	ENSG00000234719	rs393329	1.01581978070097e-08	2.77495733581671e-11	0.043532823	0.043929512	1.104377628	-0.92516424	0.555440884	-0.389814109	0.168253784	0.115467413	0.269798799	0.189715932	1.15334748472289e-06	1.44204767159428e-09	0.999630656	0.810728975	Bacteria.Proteobacteria.Betaproteobacteria.Neisseriales.Neisseriaceae.Eikenella	NPIPB2
217762	ENSG00000235098	rs1781134	0.234162486	0.05309527	0.213477246	0.438041687	0.162068674	-0.591804605	-0.305272345	0.344009205	0.134960253	0.300400015	0.24297895	0.44086307	0.20877987	0.038491858	0.999630656	0.931879357	Bacteria.Proteobacteria.Betaproteobacteria.Neisseriales.Neisseriaceae.Eikenella	ANKRD65
217763	ENSG00000235162	rs28715882	0.032611963	0.005538917	0.374159279	0.396945905	-0.383829748	0.533927102	0.264538364	-0.316712643	0.175783388	0.186062325	0.295617076	0.371414649	0.070933264	0.007825384	0.999630656	0.931879357	Bacteria.Proteobacteria.Betaproteobacteria.Neisseriales.Neisseriaceae.Eikenella	C12orf75
217764	ENSG00000235568	rs4822126	0.05903253	0.004641666	0.423601367	0.518221775	0.32214694	-0.527143369	-0.239518508	0.203881639	0.167638431	0.179772189	0.297439729	0.3138437	0.098462375	0.006996033	0.999630656	0.931879357	Bacteria.Proteobacteria.Betaproteobacteria.Neisseriales.Neisseriaceae.Eikenella	NFAM1
217765	ENSG00000235750	rs3753557	0.304180725	0.260664147	0.877837187	0.718153157	0.234428396	-0.233828436	-0.065014693	-0.124948418	0.226348132	0.206068932	0.421303462	0.344683644	0.241512248	0.120523545	0.999630656	0.931879357	Bacteria.Proteobacteria.Betaproteobacteria.Neisseriales.Neisseriaceae.Eikenella	KIAA0040
217766	ENSG00000236699	rs7655479	0.088621437	0.082811332	0.780258981	0.715250465	0.704457206	-0.459621065	0.195917357	-0.159921841	0.407521359	0.260886815	0.699352728	0.436458094	0.12435817	0.052958004	0.999630656	0.931879357	Bacteria.Proteobacteria.Betaproteobacteria.Neisseriales.Neisseriaceae.Eikenella	ARHGEF38
217767	ENSG00000237440	rs7246097	0.695837703	0.94639304	0.735264793	0.287985002	0.051246213	-0.016569597	-0.077553886	-0.449034526	0.130502415	0.245485469	0.228379227	0.419139288	0.375258551	0.311993803	0.999630656	0.890671089	Bacteria.Proteobacteria.Betaproteobacteria.Neisseriales.Neisseriaceae.Eikenella	ZNF737
217768	ENSG00000237489	rs61749960	0.011214	0.041351607	0.756543972	0.531440437	-0.371103739	0.409625273	0.084750647	0.237116638	0.142161642	0.196813882	0.27221882	0.376869891	0.035564853	0.032532912	0.999630656	0.931879357	Bacteria.Proteobacteria.Betaproteobacteria.Neisseriales.Neisseriaceae.Eikenella	C10orf143
217769	ENSG00000237541	rs2647001	1.15614268086743e-05	2.68416279189393e-06	0.815837047	0.990595144	-1.16746922	0.858603592	0.095229729	-0.003183495	0.245699517	0.166930036	0.407227164	0.269036664	0.000293881	2.30804990459775e-05	0.999630656	0.946091268	Bacteria.Proteobacteria.Betaproteobacteria.Neisseriales.Neisseriaceae.Eikenella	HLA-DQA2
217770	ENSG00000237651	rs2420811	0.433545964	0.365551324	0.482196864	0.654121607	-0.112836924	0.116220781	-0.18820686	0.095750732	0.143189345	0.127545445	0.266267969	0.212722686	0.293934307	0.154880384	0.999630656	0.931879357	Bacteria.Proteobacteria.Betaproteobacteria.Neisseriales.Neisseriaceae.Eikenella	C2orf74
217771	ENSG00000237765	rs2302469	0.255479317	0.028696068	0.550756951	0.409853839	-0.155958549	0.595491601	0.140800921	-0.440100597	0.135939961	0.266155492	0.234765444	0.530557072	0.218205332	0.025219393	0.999630656	0.931879357	Bacteria.Proteobacteria.Betaproteobacteria.Neisseriales.Neisseriaceae.Eikenella	FAM200B
217772	ENSG00000238083	rs149817251	0.000320676	5.60173700323329e-07	0.836680858	0.759358215	-0.458464938	1.511025171	0.045089085	0.138668737	0.120628757	0.272138672	0.217853996	0.4507855	0.003580228	7.27756396299568e-06	0.999630656	0.932776898	Bacteria.Proteobacteria.Betaproteobacteria.Neisseriales.Neisseriaceae.Eikenella	LRRC37A2
217773	ENSG00000239704	rs28733269	0.008290699	0.001182286	0.855929909	0.866099662	-0.486882311	0.478533315	-0.058550594	-0.041931318	0.178784208	0.141045401	0.321211516	0.247699313	0.029978162	0.002578654	0.999630656	0.94111743	Bacteria.Proteobacteria.Betaproteobacteria.Neisseriales.Neisseriaceae.Eikenella	CDRT4
217774	ENSG00000239857	rs111777753	0.434043417	0.443443424	0.92671634	0.853341648	0.118053506	-0.140982042	-0.020914319	0.060726814	0.149972113	0.182833054	0.22650622	0.327203689	0.294040635	0.178757661	0.999630656	0.939659287	Bacteria.Proteobacteria.Betaproteobacteria.Neisseriales.Neisseriaceae.Eikenella	GET4
217775	ENSG00000239887	rs3738395	0.454899676	0.149236989	0.708156511	0.865635353	0.113785169	-0.473791707	0.100471725	-0.091763892	0.151355257	0.324620569	0.267226625	0.540181939	0.301334125	0.080585372	0.999630656	0.94111743	Bacteria.Proteobacteria.Betaproteobacteria.Neisseriales.Neisseriaceae.Eikenella	C1orf226
217776	ENSG00000239920	rs34225151	0.000195362	6.68145110064453e-05	0.302827587	0.885339572	-0.609835712	0.775439509	0.269250272	-0.042367009	0.154412593	0.181936695	0.259237326	0.292648276	0.002559357	0.00030022	0.999630656	0.94111743	Bacteria.Proteobacteria.Betaproteobacteria.Neisseriales.Neisseriaceae.Eikenella
217777	ENSG00000240053	rs4569	0.441818998	0.409715395	0.991012882	0.298071745	0.088064524	-0.116924541	0.002239967	-0.234779068	0.113799002	0.140914843	0.198098635	0.223816393	0.297059854	0.168979898	0.999630656	0.89215753	Bacteria.Proteobacteria.Betaproteobacteria.Neisseriales.Neisseriaceae.Eikenella	LY6G5B
217778	ENSG00000240065	rs2071466	0.025791082	0.002418219	0.5391136	0.993461718	-0.341491552	0.534074673	-0.149632093	-0.002388905	0.149666464	0.169181225	0.242349883	0.290402348	0.061778126	0.004359465	0.999630656	0.946091268	Bacteria.Proteobacteria.Betaproteobacteria.Neisseriales.Neisseriaceae.Eikenella	PSMB9
217779	ENSG00000240344	rs7559150	0.000643166	7.86568075379922e-07	0.885819972	0.570913145	0.486012655	-1.025278833	-0.034371358	-0.171369615	0.135520242	0.187619279	0.238424675	0.300860169	0.005650815	9.59315326948506e-06	0.999630656	0.931879357	Bacteria.Proteobacteria.Betaproteobacteria.Neisseriales.Neisseriaceae.Eikenella	PPIL3
217780	ENSG00000240403	rs4806454	0.035482197	0.000952433	0.673689037	0.274495382	-0.311461086	0.728194096	0.112216935	-0.423447065	0.145029843	0.210328368	0.265286142	0.384228928	0.074419926	0.002236495	0.999630656	0.888653734	Bacteria.Proteobacteria.Betaproteobacteria.Neisseriales.Neisseriaceae.Eikenella	KIR3DL2
217781	ENSG00000240563	rs2481700	0.011751995	0.010884061	0.788886727	0.442810273	-0.863232667	0.533584471	-0.13638395	0.250922073	0.332953829	0.203523822	0.507262023	0.324955604	0.036626166	0.012581185	0.999630656	0.931879357	Bacteria.Proteobacteria.Betaproteobacteria.Neisseriales.Neisseriaceae.Eikenella	L1TD1
217782	ENSG00000240583	rs34373236	0.611572782	0.353203515	0.511563483	0.203526023	-0.074687406	0.35853394	0.166442816	-0.689694489	0.146360978	0.383422286	0.252172692	0.536935958	0.35069249	0.150671277	0.999630656	0.882912108	Bacteria.Proteobacteria.Betaproteobacteria.Neisseriales.Neisseriaceae.Eikenella	AQP1
217783	ENSG00000240654	rs9507302	0.268372885	0.024329921	0.687188833	0.801879741	0.223665915	-0.484251186	0.128925449	0.086768431	0.20035071	0.210027007	0.318744908	0.344396543	0.225152806	0.022351905	0.999630656	0.936414856	Bacteria.Proteobacteria.Betaproteobacteria.Neisseriales.Neisseriaceae.Eikenella	C1QTNF9
217784	ENSG00000240682	rs112502118	0.134367164	0.015529284	0.2866005	0.601612601	0.26245694	-0.641724919	-0.281011355	0.26230749	0.173124365	0.258215743	0.261543579	0.499968379	0.155672028	0.016224695	0.999630656	0.931879357	Bacteria.Proteobacteria.Betaproteobacteria.Neisseriales.Neisseriaceae.Eikenella	ISY1
217785	ENSG00000240694	rs4872449	0.00137715	0.001197125	0.426922945	0.545603101	-0.686759061	0.638503352	0.272759228	-0.177872707	0.205414922	0.188419602	0.341169923	0.292770742	0.009419257	0.00260382	0.999630656	0.931879357	Bacteria.Proteobacteria.Betaproteobacteria.Neisseriales.Neisseriaceae.Eikenella	PNMA2
217786	ENSG00000240972	rs1007888	0.326882692	0.158771648	0.228470728	0.137788891	0.203279637	-0.259382518	-0.45164684	0.478542028	0.205777082	0.18194756	0.371491219	0.318478973	0.251334995	0.084304082	0.999630656	0.849151603	Bacteria.Proteobacteria.Betaproteobacteria.Neisseriales.Neisseriaceae.Eikenella	MIF
217787	ENSG00000241058	rs139264653	0.040023878	0.01418537	0.508467123	0.521536443	0.272974261	-0.510864422	-0.15677115	-0.25136683	0.130265345	0.202689163	0.235781776	0.390034429	0.078986477	0.015281052	0.999630656	0.931879357	Bacteria.Proteobacteria.Betaproteobacteria.Neisseriales.Neisseriaceae.Eikenella	NSUN6
217788	ENSG00000241186	rs9822457	0.005680065	1.11809654627537e-05	0.497979989	0.010227443	0.487241164	-0.802114276	-0.214157582	0.810650133	0.170326993	0.168485437	0.314247223	0.306464735	0.023741171	7.45923006531967e-05	0.999630656	0.690764747	Bacteria.Proteobacteria.Betaproteobacteria.Neisseriales.Neisseriaceae.Eikenella	TDGF1
217789	ENSG00000241258	rs1129531	0.000350247	0.000165016	0.309144757	0.510775647	-1.001677132	0.742601316	0.471448228	-0.216726301	0.265427344	0.185678086	0.459932259	0.327741921	0.003740284	0.000612522	0.999630656	0.931879357	Bacteria.Proteobacteria.Betaproteobacteria.Neisseriales.Neisseriaceae.Eikenella	CRCP
217790	ENSG00000241322	rs56926918	0.088368194	7.84551764305562e-05	0.738986696	0.017761086	-0.276508345	0.713746819	0.102507582	-0.700040251	0.159827293	0.169292509	0.306337295	0.287797071	0.12435817	0.000342233	0.999630656	0.810728975	Bacteria.Proteobacteria.Betaproteobacteria.Neisseriales.Neisseriaceae.Eikenella	FBXW10B
217791	ENSG00000241399	rs2556106	0.032046016	0.019645921	0.535589685	0.585923769	0.85348399	-0.534175088	-0.449688881	0.220158172	0.389548539	0.223293704	0.722034416	0.402129783	0.070787152	0.019215528	0.999630656	0.931879357	Bacteria.Proteobacteria.Betaproteobacteria.Neisseriales.Neisseriaceae.Eikenella	CD302
217792	ENSG00000241878	rs369707312	0.604297788	0.254990627	0.603250653	0.614511676	-0.073648859	0.343949177	-0.119362418	0.247390167	0.141423481	0.299489179	0.228540897	0.488834722	0.348471035	0.118865916	0.999630656	0.931879357	Bacteria.Proteobacteria.Betaproteobacteria.Neisseriales.Neisseriaceae.Eikenella	PISD
217793	ENSG00000241945	rs12627239	3.9753496546039e-06	1.64806963196575e-12	0.536288631	0.626032122	-0.623735888	1.201707559	0.121623903	-0.136627244	0.123775514	0.138062882	0.195619124	0.279032067	0.000120899	1.40701479645183e-10	0.999630656	0.931879357	Bacteria.Proteobacteria.Betaproteobacteria.Neisseriales.Neisseriaceae.Eikenella	PWP2
217794	ENSG00000241973	rs178066	0.85032267	0.491646982	0.529938113	0.697466943	0.030892078	-0.12247169	0.16812389	0.133136166	0.163053284	0.177082712	0.266235803	0.340965225	0.420856318	0.193172505	0.999630656	0.931879357	Bacteria.Proteobacteria.Betaproteobacteria.Neisseriales.Neisseriaceae.Eikenella	PI4KA
217795	ENSG00000242173	rs3743879	0.003827017	1.85902454890035e-05	0.01368595	0.001457247	-0.421415942	0.984584101	0.616644988	-1.226911489	0.140481385	0.213050569	0.243320897	0.369014411	0.018568981	0.000111656	0.999630656	0.690764747	Bacteria.Proteobacteria.Betaproteobacteria.Neisseriales.Neisseriaceae.Eikenella	ARHGDIG
217796	ENSG00000242366	rs1113193	0.251120747	0.059986134	0.625802621	0.275152848	-0.186035684	0.380573839	-0.133081002	0.378549141	0.160659234	0.19880608	0.271608748	0.343964479	0.216681382	0.042100511	0.999630656	0.888653734	Bacteria.Proteobacteria.Betaproteobacteria.Neisseriales.Neisseriaceae.Eikenella	UGT1A8
217797	ENSG00000242485	rs2275915	0.184440765	0.13577905	0.302309824	0.208206253	-0.188213138	0.306438252	0.277024183	-0.48972668	0.140305155	0.20288092	0.266434304	0.385263367	0.184169183	0.075588582	0.999630656	0.882912108	Bacteria.Proteobacteria.Betaproteobacteria.Neisseriales.Neisseriaceae.Eikenella	MRPL20
217798	ENSG00000242498	rs3803534	0.000626754	0.000324455	0.057137964	0.018864166	1.298691524	-0.852994764	-1.277554198	0.948329527	0.361313836	0.224645287	0.659673685	0.393747543	0.005650815	0.000986763	0.999630656	0.810728975	Bacteria.Proteobacteria.Betaproteobacteria.Neisseriales.Neisseriaceae.Eikenella	ARPIN
217799	ENSG00000242612	rs34813805	0.539520514	0.275729778	0.952098415	0.663782226	-0.121085534	0.205637068	0.020377038	0.147462942	0.196312168	0.187076591	0.337904307	0.337682075	0.328159286	0.12549895	0.999630656	0.931879357	Bacteria.Proteobacteria.Betaproteobacteria.Neisseriales.Neisseriaceae.Eikenella	DECR2
217800	ENSG00000242689	rs17489568	0.485703665	0.01425673	0.718368824	0.138261147	-0.116301243	0.68716273	0.104886675	-0.764593805	0.165868921	0.272847184	0.289572845	0.509472777	0.310853643	0.015282563	0.999630656	0.849151603	Bacteria.Proteobacteria.Betaproteobacteria.Neisseriales.Neisseriaceae.Eikenella	CNTF
217801	ENSG00000242802	rs11769768	0.585396771	0.282453132	0.992476807	0.736857334	-0.084409348	0.2412927	-0.00236294	0.236993942	0.153960771	0.22263386	0.249639767	0.702287016	0.342289529	0.128022826	0.999630656	0.931879357	Bacteria.Proteobacteria.Betaproteobacteria.Neisseriales.Neisseriaceae.Eikenella	AP5Z1
217802	ENSG00000243317	rs3110823	0.310640582	0.001803192	0.063370636	0.038766105	0.139394116	-0.952270586	0.446295997	-1.068947232	0.136413623	0.292574627	0.236275326	0.506754119	0.244318055	0.003519486	0.999630656	0.810728975	Bacteria.Proteobacteria.Betaproteobacteria.Neisseriales.Neisseriaceae.Eikenella	STMP1
217803	ENSG00000243335	rs28431318	0.188981805	0.24643247	0.761646209	0.752819192	0.307899291	-0.189767486	-0.121747473	-0.090414283	0.23193644	0.162249727	0.399700148	0.285886689	0.18626456	0.116144814	0.999630656	0.932776898	Bacteria.Proteobacteria.Betaproteobacteria.Neisseriales.Neisseriaceae.Eikenella	KCTD7
217804	ENSG00000243477	rs2236941	0.001596794	0.000242775	0.298106341	0.143460682	-0.609966134	0.836510038	0.479787701	-0.669711861	0.185125914	0.215343718	0.457417724	0.452228521	0.010540565	0.000810536	0.999630656	0.852394199	Bacteria.Proteobacteria.Betaproteobacteria.Neisseriales.Neisseriaceae.Eikenella	NAA80
217805	ENSG00000243678	rs9303578	0.091539985	0.058715839	0.426113966	0.430799351	0.40997972	-0.373385462	0.359253247	-0.280015262	0.239380329	0.194052104	0.448568315	0.353213813	0.126644854	0.041435439	0.999630656	0.931879357	Bacteria.Proteobacteria.Betaproteobacteria.Neisseriales.Neisseriaceae.Eikenella	NME2
217806	ENSG00000243708	rs1197670	0.006368116	0.006081659	0.497714101	0.620038992	-1.15346329	0.642515438	0.492213212	-0.202903668	0.409096212	0.226547224	0.721807952	0.407290255	0.025221872	0.008279016	0.999630656	0.931879357	Bacteria.Proteobacteria.Betaproteobacteria.Neisseriales.Neisseriaceae.Eikenella	PLA2G4B
217807	ENSG00000243709	rs360060	0.001667721	0.000341968	0.797911457	0.418175281	1.10573406	-0.824134182	-0.154861684	0.306455355	0.337054788	0.217961166	0.602333443	0.376121768	0.01084069	0.001011708	0.999630656	0.931879357	Bacteria.Proteobacteria.Betaproteobacteria.Neisseriales.Neisseriaceae.Eikenella	LEFTY1
217808	ENSG00000243811	rs34074269	0.276987579	0.260798924	0.365074211	0.629515844	0.177227118	-0.208939585	-0.252026433	0.154529816	0.161657585	0.184187394	0.276307295	0.318812821	0.229329946	0.120539232	0.999630656	0.931879357	Bacteria.Proteobacteria.Betaproteobacteria.Neisseriales.Neisseriaceae.Eikenella	APOBEC3D
217809	ENSG00000243896	rs1635862	0.004898684	3.24546465459117e-05	0.420264543	0.081112827	0.494484934	-1.084428758	-0.256998207	0.763142677	0.169735856	0.24279106	0.316848842	0.430713286	0.021965606	0.00017164	0.999630656	0.828715304	Bacteria.Proteobacteria.Betaproteobacteria.Neisseriales.Neisseriaceae.Eikenella	OR2A7
217810	ENSG00000244187	rs2784045	0.931822591	0.497689965	0.214645886	0.629704807	0.015335969	-0.168588526	0.417152904	-0.181287072	0.178565964	0.247213362	0.332887542	0.374222873	0.444625015	0.194736424	0.999630656	0.931879357	Bacteria.Proteobacteria.Betaproteobacteria.Neisseriales.Neisseriaceae.Eikenella	TMEM141
217811	ENSG00000244414	rs6695525	0.061602479	0.014848079	0.865649579	0.76054158	-0.333956006	0.411565756	-0.053902236	-0.101199393	0.175580439	0.164447813	0.317337541	0.330658503	0.100685107	0.015691295	0.999630656	0.932776898	Bacteria.Proteobacteria.Betaproteobacteria.Neisseriales.Neisseriaceae.Eikenella	CFHR1
217812	ENSG00000244474	rs62191898	0.218022091	0.003858949	0.998028769	0.259107269	-0.182175209	0.89184651	-0.000597093	-0.509394776	0.146460803	0.297588536	0.240753924	0.447442071	0.201142373	0.006100963	0.999630656	0.882912108	Bacteria.Proteobacteria.Betaproteobacteria.Neisseriales.Neisseriaceae.Eikenella	UGT1A4
217813	ENSG00000244607	rs1871121	0.25585715	0.25676979	0.252368298	0.034689543	0.173554431	-0.313984908	-0.293763245	0.920530931	0.151398761	0.27443356	0.254367258	0.426717405	0.218309074	0.119291009	0.999630656	0.810728975	Bacteria.Proteobacteria.Betaproteobacteria.Neisseriales.Neisseriaceae.Eikenella	CCDC13
217814	ENSG00000244617	rs3796097	0.581457403	0.406276716	0.538796666	0.35922358	-0.143715905	0.16871786	-0.271563247	0.321401094	0.259399563	0.20184116	0.439489962	0.348069697	0.341009255	0.167969628	0.999630656	0.921751084	Bacteria.Proteobacteria.Betaproteobacteria.Neisseriales.Neisseriaceae.Eikenella	ASPRV1
217815	ENSG00000244694	rs17660007	0.2886594	0.239035411	0.44968197	0.04700339	0.149295863	-0.293715707	0.198752639	-0.915958705	0.13955301	0.247171167	0.261330949	0.452377991	0.235148523	0.113416183	0.999630656	0.810728975	Bacteria.Proteobacteria.Betaproteobacteria.Neisseriales.Neisseriaceae.Eikenella	PTCHD4
217816	ENSG00000244731	rs389884	0.701327107	0.099447706	0.846073807	0.718480405	0.055289137	-0.4512477	-0.047097457	-0.218026659	0.143523583	0.269979326	0.241640841	0.602181004	0.377370448	0.060613355	0.999630656	0.931879357	Bacteria.Proteobacteria.Betaproteobacteria.Neisseriales.Neisseriaceae.Eikenella	C4A
217817	ENSG00000244754	rs34474685	0.943139387	0.908244663	0.341702115	0.206415634	-0.008667	0.015219684	-0.186091593	0.268658896	0.121045983	0.131540988	0.194286373	0.21050981	0.447657757	0.303059859	0.999630656	0.882912108	Bacteria.Proteobacteria.Betaproteobacteria.Neisseriales.Neisseriaceae.Eikenella	N4BP2L2
217818	ENSG00000245680	rs10411176	0.449848644	0.20693102	0.240634053	0.170020587	-0.105548777	0.29112246	-0.293378216	0.577484091	0.138832636	0.228373659	0.247737337	0.416197346	0.29951254	0.102075926	0.999630656	0.879607989	Bacteria.Proteobacteria.Betaproteobacteria.Neisseriales.Neisseriaceae.Eikenella	ZNF585B
217819	ENSG00000248144	rs4147541	0.008458291	0.00198114	0.213056592	0.38542484	-0.554630332	0.829125221	0.390616157	-0.327274169	0.20421536	0.2572073	0.310618599	0.374525985	0.03044	0.003758596	0.999630656	0.931879357	Bacteria.Proteobacteria.Betaproteobacteria.Neisseriales.Neisseriaceae.Eikenella	ADH1C
217820	ENSG00000248333	rs7534581	0.037536494	0.002534142	0.232029871	0.159789209	0.413338161	-0.539821678	0.364953902	-0.481768743	0.194663364	0.171861855	0.302510891	0.338781802	0.076586469	0.004534252	0.999630656	0.87176772	Bacteria.Proteobacteria.Betaproteobacteria.Neisseriales.Neisseriaceae.Eikenella	CDK11B
217821	ENSG00000248485	rs4609448	0.331735522	0.551586115	0.789987395	0.120356729	-0.16090984	0.161871998	-0.078435518	0.636500243	0.164541545	0.27046266	0.293297293	0.404399497	0.253237008	0.209226199	0.999630656	0.849151603	Bacteria.Proteobacteria.Betaproteobacteria.Neisseriales.Neisseriaceae.Eikenella	PCP4L1
217822	ENSG00000248771	rs7659335	0.250816963	0.082419768	0.523477764	0.862412701	0.279293426	-0.357572425	0.282299392	-0.063297902	0.241039886	0.202697967	0.440087078	0.363798284	0.216681382	0.052820644	0.999630656	0.94111743	Bacteria.Proteobacteria.Betaproteobacteria.Neisseriales.Neisseriaceae.Eikenella	SMIM31
217823	ENSG00000249931	rs75310219	0.028589596	0.013930205	0.237074575	0.410742162	0.388797664	-0.540074205	-0.337188034	0.319379905	0.173652976	0.213682999	0.282558733	0.385759181	0.065976067	0.015108699	0.999630656	0.931879357	Bacteria.Proteobacteria.Betaproteobacteria.Neisseriales.Neisseriaceae.Eikenella	GOLGA8K
217824	ENSG00000250067	rs11669730	0.027867435	0.011481491	0.261196617	0.412210649	0.27035209	-0.442200728	-0.244166848	0.241285073	0.120177856	0.169979293	0.215422789	0.292354558	0.065282586	0.013019935	0.999630656	0.931879357	Bacteria.Proteobacteria.Betaproteobacteria.Neisseriales.Neisseriaceae.Eikenella	YJEFN3
217825	ENSG00000250305	rs11203962	0.015647557	0.000790757	0.900968104	0.411408433	0.504281162	-0.61079221	0.043279018	0.219302018	0.203153852	0.173457292	0.346438668	0.265260792	0.044267483	0.001924919	0.999630656	0.931879357	Bacteria.Proteobacteria.Betaproteobacteria.Neisseriales.Neisseriaceae.Eikenella	TRMT9B
217826	ENSG00000250312	rs6842197	0.001078478	6.6391122147459e-06	0.985104646	0.720532553	0.746965191	-0.784339074	0.006133591	0.095938495	0.21825977	0.160007313	0.327271302	0.267012288	0.008193201	4.80924839007449e-05	0.999630656	0.931879357	Bacteria.Proteobacteria.Betaproteobacteria.Neisseriales.Neisseriaceae.Eikenella	ZNF718
217827	ENSG00000250317	rs75660081	0.121838613	0.031736652	0.480834581	0.438162682	0.266460927	-0.493878167	0.240084815	-0.295697625	0.169984045	0.224995231	0.338605021	0.379050217	0.146851218	0.026940745	0.999630656	0.931879357	Bacteria.Proteobacteria.Betaproteobacteria.Neisseriales.Neisseriaceae.Eikenella	SMIM20
217828	ENSG00000250510	rs11612427	0.598233685	0.853131915	0.038058305	0.052320292	0.081841306	-0.033924697	-0.606691103	0.569256961	0.15455116	0.182526425	0.286528966	0.287982535	0.346543932	0.289713927	0.999630656	0.810728975	Bacteria.Proteobacteria.Betaproteobacteria.Neisseriales.Neisseriaceae.Eikenella	GPR162
217829	ENSG00000250565	rs13020299	0.120278128	0.070291378	0.549838564	0.845771896	0.278152723	-0.385386519	-0.188463259	-0.068903594	0.176685771	0.209416108	0.313510639	0.352819607	0.14579583	0.047225575	0.999630656	0.939020113	Bacteria.Proteobacteria.Betaproteobacteria.Neisseriales.Neisseriaceae.Eikenella	ATP6V1E2
217830	ENSG00000250571	rs2293922	0.012045964	0.008641443	0.416257585	0.405140109	-0.958281243	0.561946448	0.479357982	-0.278716043	0.370960761	0.207514392	0.585900742	0.332624087	0.037300413	0.010656907	0.999630656	0.931879357	Bacteria.Proteobacteria.Betaproteobacteria.Neisseriales.Neisseriaceae.Eikenella	GLI4
217831	ENSG00000250673	rs2164280	3.34317057772984e-05	2.82796995540393e-07	0.518466099	0.644419322	-0.612647903	0.741826852	0.139131707	-0.114675318	0.137420441	0.129512518	0.214296898	0.247310606	0.000677819	4.12203886351218e-06	0.999630656	0.931879357	Bacteria.Proteobacteria.Betaproteobacteria.Neisseriales.Neisseriaceae.Eikenella	REELD1
217832	ENSG00000251247	rs543518	0.164794501	0.075996347	0.335451627	0.29353737	-0.177090136	0.286347269	0.210699235	-0.280509659	0.126046421	0.158801986	0.217129451	0.264891612	0.173759634	0.049853481	0.999630656	0.89215753	Bacteria.Proteobacteria.Betaproteobacteria.Neisseriales.Neisseriaceae.Eikenella	ZNF345
217833	ENSG00000251287	rs9812703	1.82099803684843e-05	1.42829110073944e-06	0.620927289	0.646552541	0.999742657	-0.829514897	-0.176848591	0.119438981	0.216064189	0.156235329	0.35589479	0.259256212	0.000424836	1.45908976753247e-05	0.999630656	0.931879357	Bacteria.Proteobacteria.Betaproteobacteria.Neisseriales.Neisseriaceae.Eikenella	ALG1L2
217834	ENSG00000251369	rs75946741	0.20831414	0.022152298	0.654466994	0.967536612	-0.166401027	0.432610018	-0.113154623	0.012542822	0.130937555	0.184569894	0.251656889	0.307007173	0.196008517	0.020913958	0.999630656	0.943482127	Bacteria.Proteobacteria.Betaproteobacteria.Neisseriales.Neisseriaceae.Eikenella	ZNF550
217835	ENSG00000253251	rs27594	0.000645763	0.000188268	0.274026951	0.100857081	-0.88286639	0.705144995	0.513483212	-0.535368034	0.246265963	0.178049997	0.465467436	0.321668548	0.005650815	0.000675745	0.999630656	0.843392287	Bacteria.Proteobacteria.Betaproteobacteria.Neisseriales.Neisseriaceae.Eikenella	SHLD3
217836	ENSG00000253305	rs2233613	0.467492089	0.209417982	0.846063951	0.806363584	0.096403811	-0.314553144	0.051791186	0.102311699	0.131904925	0.248123702	0.265705514	0.415695566	0.304945788	0.102962755	0.999630656	0.936414856	Bacteria.Proteobacteria.Betaproteobacteria.Neisseriales.Neisseriaceae.Eikenella	PCDHGB6
217837	ENSG00000253313	rs1763696	0.865556976	0.768701085	0.449249673	0.878131284	0.033824588	-0.058170177	0.302658598	-0.054248469	0.198996299	0.196982449	0.397571269	0.352392162	0.424326948	0.268883194	0.999630656	0.94111743	Bacteria.Proteobacteria.Betaproteobacteria.Neisseriales.Neisseriaceae.Eikenella	C1orf210
217838	ENSG00000253710	rs9535856	0.557644024	0.23243514	0.355899219	0.602566399	0.158143414	-0.238104686	0.403709804	-0.183362366	0.268317955	0.197538635	0.434175608	0.350416972	0.33346621	0.111002647	0.999630656	0.931879357	Bacteria.Proteobacteria.Betaproteobacteria.Neisseriales.Neisseriaceae.Eikenella	ALG11
217839	ENSG00000253731	rs62379197	0.508922123	0.043126425	0.369476274	0.823165887	0.094603053	-0.363833838	0.22727542	-0.064685585	0.1424351	0.176374304	0.251486219	0.28828658	0.317841741	0.033410523	0.999630656	0.939020113	Bacteria.Proteobacteria.Betaproteobacteria.Neisseriales.Neisseriaceae.Eikenella	PCDHGA6
217840	ENSG00000254206	rs11644806	0.717390149	0.760930601	0.247302812	0.134953865	0.102048834	-0.061911681	0.536045063	-0.48145231	0.280717902	0.202629775	0.459168048	0.318066827	0.382464086	0.266954222	0.999630656	0.849151603	Bacteria.Proteobacteria.Betaproteobacteria.Neisseriales.Neisseriaceae.Eikenella	NPIPB11
217841	ENSG00000254221	rs2907323	0.07769755	0.012435658	0.038383441	0.158186361	-0.238154022	0.732623747	0.535771276	-0.66221944	0.132857337	0.284947243	0.253475644	0.463860505	0.115355234	0.013806227	0.999630656	0.87176772	Bacteria.Proteobacteria.Betaproteobacteria.Neisseriales.Neisseriaceae.Eikenella	PCDHGB1
217842	ENSG00000254415	rs872629	0.140575026	0.004662768	0.547720819	0.710656294	0.20756459	-0.714051524	-0.146679517	-0.171143387	0.139131927	0.24364645	0.242709945	0.459318573	0.159500572	0.007010159	0.999630656	0.931879357	Bacteria.Proteobacteria.Betaproteobacteria.Neisseriales.Neisseriaceae.Eikenella	SIGLEC14
217843	ENSG00000254470	rs6591190	0.073071938	0.071799136	0.73204893	0.937771182	-1.010462245	0.560267524	0.321961075	-0.040766413	0.554621185	0.306116611	0.936268863	0.520151027	0.111182829	0.047861915	0.999630656	0.941653631	Bacteria.Proteobacteria.Betaproteobacteria.Neisseriales.Neisseriaceae.Eikenella	AP5B1
217844	ENSG00000254521	rs3810110	2.1540439947148e-05	2.47890740953745e-06	0.587181463	0.892977638	1.094772347	-0.863457534	-0.2065356	0.035764144	0.23899921	0.167190445	0.378520226	0.264791524	0.000495744	2.2110911715863e-05	0.999630656	0.94111743	Bacteria.Proteobacteria.Betaproteobacteria.Neisseriales.Neisseriaceae.Eikenella	SIGLEC12
217845	ENSG00000254685	rs11210435	0.047712216	0.009484367	0.387531726	0.513237318	0.394931464	-0.413857006	0.364692008	-0.241330453	0.195695135	0.154805369	0.419212661	0.367091618	0.087694459	0.011385309	0.999630656	0.931879357	Bacteria.Proteobacteria.Betaproteobacteria.Neisseriales.Neisseriaceae.Eikenella	FPGT
217846	ENSG00000254726	rs11264432	0.632476007	0.167088077	0.959639869	0.412001787	-0.116764744	0.249472853	-0.020568166	-0.248677942	0.243000185	0.178544795	0.404877023	0.301176885	0.356910715	0.087745397	0.999630656	0.931879357	Bacteria.Proteobacteria.Betaproteobacteria.Neisseriales.Neisseriaceae.Eikenella	MEX3A
217847	ENSG00000254858	rs1128099	0.971780639	0.961428851	0.849530463	0.71414773	-0.006318571	0.011489655	-0.053601974	-0.127613197	0.177929827	0.236668794	0.281411899	0.34687509	0.454431129	0.314997996	0.999630656	0.931879357	Bacteria.Proteobacteria.Betaproteobacteria.Neisseriales.Neisseriaceae.Eikenella	MPV17L2
217848	ENSG00000254986	rs1671063	0.096850088	0.019744255	0.799026347	0.531708943	0.323298211	-0.366697236	-0.105994777	0.204020928	0.191906909	0.153413483	0.414604651	0.324480875	0.130329912	0.019295917	0.999630656	0.931879357	Bacteria.Proteobacteria.Betaproteobacteria.Neisseriales.Neisseriaceae.Eikenella	DPP3
217849	ENSG00000254999	rs6797536	0.888499908	0.956078934	0.534011949	0.750916565	0.022213588	0.017083438	-0.189555865	-0.164635207	0.157818995	0.308992236	0.303179951	0.516456355	0.431475746	0.314110314	0.999630656	0.932776898	Bacteria.Proteobacteria.Betaproteobacteria.Neisseriales.Neisseriaceae.Eikenella	BRK1
217850	ENSG00000255274	rs6589644	0.7655347	0.726207837	0.342701971	0.636833006	-0.041795289	0.070567182	-0.26424554	0.158661823	0.139562803	0.200651283	0.276457983	0.334475591	0.397516737	0.257180655	0.999630656	0.931879357	Bacteria.Proteobacteria.Betaproteobacteria.Neisseriales.Neisseriaceae.Eikenella	SMIM35
217851	ENSG00000255529	rs7171442	0.266288932	0.015111751	0.617735901	0.652940137	-0.169313773	0.82824709	-0.128218877	-0.263475262	0.15099878	0.331848219	0.255686959	0.583209424	0.224040202	0.015899652	0.999630656	0.931879357	Bacteria.Proteobacteria.Betaproteobacteria.Neisseriales.Neisseriaceae.Eikenella	POLR2M
217852	ENSG00000255639	rs10849133	0.044452341	0.036601874	0.873150331	0.846834992	-0.399473	0.463826656	0.061389364	0.066241858	0.194912027	0.217328505	0.382991165	0.341575018	0.084024244	0.029760288	0.999630656	0.939020113	Bacteria.Proteobacteria.Betaproteobacteria.Neisseriales.Neisseriaceae.Eikenella
217853	ENSG00000255837	rs7301364	0.083443037	0.006165952	0.230149327	0.095948268	0.286096429	-0.437916602	-0.35248726	0.6065429	0.162733135	0.154676961	0.290988651	0.359043842	0.12022849	0.008346234	0.999630656	0.833523696	Bacteria.Proteobacteria.Betaproteobacteria.Neisseriales.Neisseriaceae.Eikenella	TAS2R20
217854	ENSG00000256029	rs61050034	0.241613495	0.009361793	0.10467194	0.166410351	0.1327404	-0.582472708	0.333763332	-0.447062991	0.112326033	0.217482366	0.202820593	0.319439296	0.2125721	0.011279725	0.999630656	0.873354029	Bacteria.Proteobacteria.Betaproteobacteria.Neisseriales.Neisseriaceae.Eikenella
217855	ENSG00000256162	rs7758259	0.105189327	0.013754151	0.330156891	0.262395761	-0.365744323	0.597166833	0.380847521	-0.543559656	0.222592677	0.23581357	0.388164587	0.480789013	0.136648148	0.01498657	0.999630656	0.883456947	Bacteria.Proteobacteria.Betaproteobacteria.Neisseriales.Neisseriaceae.Eikenella	SMLR1
217856	ENSG00000256223	rs1809942	0.192910964	0.152357215	0.893541187	0.784878021	0.275957594	-0.231953222	-0.052891754	-0.07928861	0.209748915	0.160162347	0.393687163	0.289270351	0.188706769	0.08173329	0.999630656	0.935863	Bacteria.Proteobacteria.Betaproteobacteria.Neisseriales.Neisseriaceae.Eikenella	ZNF10
217857	ENSG00000256235	rs6870304	0.137047438	0.149273491	0.951124219	0.770622433	-0.446217638	0.28367171	-0.033203801	0.105238847	0.29639744	0.194376703	0.539617042	0.359446033	0.157067698	0.080585372	0.999630656	0.932776898	Bacteria.Proteobacteria.Betaproteobacteria.Neisseriales.Neisseriaceae.Eikenella	SMIM3
217858	ENSG00000256269	rs202091428	0.154123201	0.025127733	0.737106581	0.416874132	-0.254590264	0.387606604	0.096007899	-0.281790691	0.17656217	0.169082129	0.284781727	0.344880196	0.167907922	0.022891308	0.999630656	0.931879357	Bacteria.Proteobacteria.Betaproteobacteria.Neisseriales.Neisseriaceae.Eikenella	HMBS
217859	ENSG00000256574	rs72784589	0.141340736	0.674039001	0.456551508	0.350279461	0.200770232	-0.124729087	-0.18009894	-0.460014237	0.134841545	0.29520188	0.24044839	0.488949243	0.159730873	0.243225217	0.999630656	0.917593411	Bacteria.Proteobacteria.Betaproteobacteria.Neisseriales.Neisseriaceae.Eikenella	OR13A1
217860	ENSG00000256771	rs7248062	0.152215595	0.054728135	0.537711621	0.735311911	-0.264786081	0.398099605	0.184567121	-0.146272267	0.182769091	0.203495352	0.297899102	0.430819561	0.167032969	0.039286881	0.999630656	0.931879357	Bacteria.Proteobacteria.Betaproteobacteria.Neisseriales.Neisseriaceae.Eikenella	ZNF253
217861	ENSG00000256806	rs7226265	0.00427095	8.41078489422353e-07	0.72636848	0.811057072	0.424881581	-0.996666504	-0.084838888	-0.102389141	0.143467409	0.182964991	0.241379259	0.426555901	0.019819522	9.95328169583813e-06	0.999630656	0.936414856	Bacteria.Proteobacteria.Betaproteobacteria.Neisseriales.Neisseriaceae.Eikenella	C17orf100
217862	ENSG00000256870	rs2625155	0.10890195	0.103793378	0.952183734	0.930702856	-0.480833348	0.323017032	-0.027260264	-0.025605502	0.295812034	0.195782821	0.452853682	0.293310715	0.13914458	0.062434253	0.999630656	0.941653631	Bacteria.Proteobacteria.Betaproteobacteria.Neisseriales.Neisseriaceae.Eikenella	SLC5A8
217863	ENSG00000257017	rs398580	0.211278444	0.063659008	0.731478536	0.323786481	-0.19530127	0.571451599	0.102415075	-0.38630247	0.154693646	0.302873094	0.297166383	0.388535234	0.198140891	0.044108462	0.999630656	0.901166247	Bacteria.Proteobacteria.Betaproteobacteria.Neisseriales.Neisseriaceae.Eikenella	HP
217864	ENSG00000257138	rs4726483	0.221786619	0.005776775	0.0691489	0.804304345	0.18711471	-0.657479742	0.529521482	-0.089145277	0.151679319	0.23032457	0.286533559	0.358309175	0.2036227	0.008037916	0.999630656	0.936414856	Bacteria.Proteobacteria.Betaproteobacteria.Neisseriales.Neisseriaceae.Eikenella	TAS2R38
217865	ENSG00000257218	rs7957424	0.213199669	0.085812576	0.641885729	0.607278168	-0.331688003	0.332784376	0.20200165	-0.16143694	0.263842304	0.190770639	0.432322997	0.312576925	0.19906571	0.054353834	0.999630656	0.931879357	Bacteria.Proteobacteria.Betaproteobacteria.Neisseriales.Neisseriaceae.Eikenella	GATC
217866	ENSG00000257743	rs10215743	0.574901677	0.767801047	0.289313276	0.113994746	-0.15637738	0.059808056	-0.526143986	0.585518113	0.277415068	0.201720175	0.492481684	0.365481681	0.339259498	0.268725658	0.999630656	0.848523093	Bacteria.Proteobacteria.Betaproteobacteria.Neisseriales.Neisseriaceae.Eikenella	MGAM2
217867	ENSG00000258289	rs2412065	0.000710531	2.16087008317242e-05	0.785244965	0.198142624	-0.439821701	0.713234828	-0.063708082	0.353598039	0.123718483	0.155735733	0.232834953	0.271968108	0.005990544	0.000124021	0.999630656	0.882912108	Bacteria.Proteobacteria.Betaproteobacteria.Neisseriales.Neisseriaceae.Eikenella	CHURC1
217868	ENSG00000258818	rs7152104	3.93128186133744e-06	4.13193521131153e-06	0.811190934	0.863326859	1.338097967	-0.974907339	-0.123316473	0.063016153	0.265378702	0.193858863	0.514111133	0.364626329	0.000120899	3.270602009001e-05	0.999630656	0.94111743	Bacteria.Proteobacteria.Betaproteobacteria.Neisseriales.Neisseriaceae.Eikenella	RNASE4
217869	ENSG00000259803	rs73264003	0.219874733	0.004900393	0.017770159	0.019007997	-0.182553557	0.724240719	-0.646366297	1.04598419	0.147363286	0.248611869	0.265753001	0.43484064	0.202412982	0.007204295	0.999630656	0.810728975	Bacteria.Proteobacteria.Betaproteobacteria.Neisseriales.Neisseriaceae.Eikenella	SLC22A31
217870	ENSG00000259823	rs61840345	0.506860508	0.284880451	0.560662052	0.98258917	0.126606035	-0.251304839	0.178819457	-0.009068512	0.189691979	0.233054145	0.30574387	0.413953011	0.317595082	0.128635207	0.999630656	0.944676888	Bacteria.Proteobacteria.Betaproteobacteria.Neisseriales.Neisseriaceae.Eikenella	LYPD8
217871	ENSG00000260230	rs57387569	0.007334159	0.000530576	0.29479887	0.275947649	-0.51583406	0.682955847	0.314008432	-0.403548832	0.186337658	0.18730469	0.2973077	0.367293304	0.027337109	0.001405125	0.999630656	0.888653734	Bacteria.Proteobacteria.Betaproteobacteria.Neisseriales.Neisseriaceae.Eikenella	FRRS1L
217872	ENSG00000260314	rs935980028	0.610132721	0.030126373	0.650499697	0.330314656	0.07133608	-0.659343055	-0.107309869	0.534143384	0.139229206	0.297402399	0.235754885	0.544584598	0.350048948	0.026093582	0.999630656	0.907886581	Bacteria.Proteobacteria.Betaproteobacteria.Neisseriales.Neisseriaceae.Eikenella	MRC1
217873	ENSG00000261150	rs34627661	0.092369999	0.04958666	0.337359398	0.287664405	-0.42651799	0.414769396	0.419961421	-0.368910297	0.249687632	0.207295296	0.434502345	0.344118527	0.126968036	0.03692674	0.999630656	0.890671089	Bacteria.Proteobacteria.Betaproteobacteria.Neisseriales.Neisseriaceae.Eikenella	EPPK1
217874	ENSG00000263001	rs17515241	0.606371091	0.680722681	0.107444966	0.098262823	-0.2569786	0.118345641	1.024786832	-0.658650731	0.496310489	0.286319903	0.627804897	0.392656487	0.3490023	0.244992331	0.999630656	0.833523696	Bacteria.Proteobacteria.Betaproteobacteria.Neisseriales.Neisseriaceae.Eikenella	GTF2I
217875	ENSG00000263465	rs653573	0.755419489	0.711952254	0.143316277	0.246892975	-0.083175065	0.073205484	-0.626758773	0.37876418	0.265888606	0.197397083	0.423068873	0.324159503	0.394643861	0.253333141	0.999630656	0.882912108	Bacteria.Proteobacteria.Betaproteobacteria.Neisseriales.Neisseriaceae.Eikenella	SRSF8
217876	ENSG00000264343	rs2985422	0.066823531	0.004786598	0.62523937	0.683090195	0.381458925	-0.551899935	-0.161344416	0.135417925	0.204633466	0.188913575	0.328755242	0.330217052	0.105571192	0.007097943	0.999630656	0.931879357	Bacteria.Proteobacteria.Betaproteobacteria.Neisseriales.Neisseriaceae.Eikenella	NOTCH2NLA
217877	ENSG00000264364	rs35729384	0.20337115	0.22619815	0.079512388	0.050681401	-0.477531291	0.289625916	-1.145815913	0.81044413	0.37163524	0.237049728	0.643196649	0.407042565	0.193820432	0.108796218	0.999630656	0.810728975	Bacteria.Proteobacteria.Betaproteobacteria.Neisseriales.Neisseriaceae.Eikenella	DYNLL2
217878	ENSG00000264522	rs115650695	0.373803431	0.05898515	0.890751401	0.156838574	0.13858458	-0.656209775	-0.038496102	0.771121302	0.154749881	0.341412024	0.279174071	0.538365096	0.268990261	0.041593372	0.999630656	0.87176772	Bacteria.Proteobacteria.Betaproteobacteria.Neisseriales.Neisseriaceae.Eikenella	OTUD7B
217879	ENSG00000264717	rs144479181	0.048741468	0.000823933	0.64404197	0.806856954	-0.308400201	0.977086079	-0.127638307	0.105274697	0.153542754	0.27850909	0.274952822	0.428849567	0.088971668	0.001980294	0.999630656	0.936414856	Bacteria.Proteobacteria.Betaproteobacteria.Neisseriales.Neisseriaceae.Eikenella	NPY4R2
217880	ENSG00000266173	rs8066463	0.103127398	0.020168838	0.445365443	0.408054389	0.197538931	-0.294592443	-0.147300662	0.17482799	0.119494086	0.123688734	0.191838844	0.209949222	0.134895618	0.019519337	0.999630656	0.931879357	Bacteria.Proteobacteria.Betaproteobacteria.Neisseriales.Neisseriaceae.Eikenella	STRADA
217881	ENSG00000266200	rs4751995	0.000159641	2.23794286067237e-06	0.119629851	0.383223459	-0.833230368	0.868464283	-0.522885483	0.235303063	0.207830843	0.167286056	0.331550985	0.268024891	0.002157784	2.02640480226076e-05	0.999630656	0.931879357	Bacteria.Proteobacteria.Betaproteobacteria.Neisseriales.Neisseriaceae.Eikenella	PNLIPRP2
217882	ENSG00000266302	rs778673	9.43607425295017e-05	4.03099461372453e-07	0.461672886	0.779086385	-0.761308936	1.272175144	-0.314224597	0.137810894	0.18288437	0.225680498	0.424350292	0.489252303	0.001556846	5.66819046840476e-06	0.999630656	0.935555702	Bacteria.Proteobacteria.Betaproteobacteria.Neisseriales.Neisseriaceae.Eikenella
217883	ENSG00000266338	rs374539651	0.845016913	0.378037567	0.669736046	0.116330246	0.025268822	-0.236366333	0.08763256	-0.736201944	0.128750028	0.266303301	0.204531311	0.462559203	0.419816356	0.158652207	0.999630656	0.849151603	Bacteria.Proteobacteria.Betaproteobacteria.Neisseriales.Neisseriaceae.Eikenella	NBPF15
217884	ENSG00000267795	rs62036088	0.450105458	0.123875152	0.970785723	0.492894584	0.123475899	-0.330661876	0.010891897	0.227826961	0.162505398	0.212111794	0.296263964	0.330371054	0.29953782	0.070504372	0.999630656	0.931879357	Bacteria.Proteobacteria.Betaproteobacteria.Neisseriales.Neisseriaceae.Eikenella	SMIM22
217885	ENSG00000268043	rs587711713	0.175630898	0.127668811	0.757701035	0.785713575	-0.294121677	0.39716765	-0.117474625	0.123916519	0.214803467	0.257388062	0.379190098	0.453895508	0.179432079	0.072142915	0.999630656	0.936220448	Bacteria.Proteobacteria.Betaproteobacteria.Neisseriales.Neisseriaceae.Eikenella	NBPF12
217886	ENSG00000268279	rs2733583	0.408405565	0.095422183	0.52840665	0.395658163	0.108763365	-0.344138087	-0.136336324	0.440235224	0.130711269	0.203383234	0.21509431	0.514858272	0.282857624	0.058850034	0.999630656	0.931879357	Bacteria.Proteobacteria.Betaproteobacteria.Neisseriales.Neisseriaceae.Eikenella
217887	ENSG00000269113	rs7554975	0.127376276	0.135780404	0.866465342	0.639286455	0.367418858	-0.273532732	0.085741283	-0.171942337	0.237922897	0.181096084	0.507896824	0.365133133	0.149814811	0.075588582	0.999630656	0.931879357	Bacteria.Proteobacteria.Betaproteobacteria.Neisseriales.Neisseriaceae.Eikenella	TRABD2B
217888	ENSG00000269713	rs322089	0.052121742	0.021180277	0.789028842	0.905115378	0.411192057	-0.371424369	-0.109501405	0.041008003	0.207838167	0.157247815	0.407557115	0.342681888	0.09242895	0.020205663	0.999630656	0.941653631	Bacteria.Proteobacteria.Betaproteobacteria.Neisseriales.Neisseriaceae.Eikenella	NBPF9
217889	ENSG00000270231	rs1442190810	0.496880511	0.439066663	0.296238693	0.353207409	-0.113560683	0.109999888	-0.339663963	0.245241753	0.166207931	0.141287141	0.322567154	0.262267832	0.314074314	0.177532217	0.999630656	0.917593411	Bacteria.Proteobacteria.Betaproteobacteria.Neisseriales.Neisseriaceae.Eikenella	NBPF8
217890	ENSG00000271824	rs6889814	0.284068691	0.032514367	0.827717396	0.352821537	0.208338903	-0.408302715	0.074937113	0.40689529	0.192880281	0.18688253	0.342947974	0.434793313	0.232592015	0.027386974	0.999630656	0.917593411	Bacteria.Proteobacteria.Betaproteobacteria.Neisseriales.Neisseriaceae.Eikenella	SMIM32
217891	ENSG00000272047	rs582657	0.483426757	0.634977281	0.38590957	0.279317868	-0.17090969	0.085794369	0.388618174	-0.340076059	0.24247953	0.179870553	0.445183447	0.311721683	0.310573265	0.232733302	0.999630656	0.888653734	Bacteria.Proteobacteria.Betaproteobacteria.Neisseriales.Neisseriaceae.Eikenella	GTF2H5
217892	ENSG00000272391	rs6945340	0.336173785	0.2453093	0.013836668	0.003154984	-0.278467798	0.202401383	1.227702071	-0.965092998	0.287398448	0.172636207	0.485246505	0.314727467	0.255138359	0.11570671	0.999630656	0.690764747	Bacteria.Proteobacteria.Betaproteobacteria.Neisseriales.Neisseriaceae.Eikenella	POM121C
217893	ENSG00000272674	rs13176519	0.07205521	0.106697518	0.661234638	0.318648444	0.270618743	-0.350082464	0.120040946	-0.343394361	0.147996106	0.214002015	0.272680903	0.341703629	0.110554691	0.063703254	0.999630656	0.895150192	Bacteria.Proteobacteria.Betaproteobacteria.Neisseriales.Neisseriaceae.Eikenella	PCDHB16
217894	ENSG00000273749	rs8038998	0.031554056	0.054656596	0.324589747	0.538199284	-0.569468968	0.365462743	0.652874902	-0.256004233	0.259144091	0.186755676	0.657747703	0.413699042	0.070151961	0.039282713	0.999630656	0.931879357	Bacteria.Proteobacteria.Betaproteobacteria.Neisseriales.Neisseriaceae.Eikenella	CYFIP1
217895	ENSG00000274070	rs34863951	0.113321203	0.021548045	0.900286256	0.814505031	0.280069886	-0.526286929	0.039137157	0.077648503	0.174488163	0.223468885	0.31113037	0.329616108	0.141803783	0.020505453	0.999630656	0.93760072	Bacteria.Proteobacteria.Betaproteobacteria.Neisseriales.Neisseriaceae.Eikenella	CASTOR2
217896	ENSG00000274180	rs8067342	0.211671336	0.21231058	0.47328828	0.542142773	0.244489812	-0.299626863	-0.240781135	0.236865834	0.193823444	0.23787079	0.333797924	0.386526583	0.198400101	0.104172081	0.999630656	0.931879357	Bacteria.Proteobacteria.Betaproteobacteria.Neisseriales.Neisseriaceae.Eikenella	NATD1
217897	ENSG00000274349	rs62561224	0.445899977	0.744639664	0.150656151	0.364929224	-0.200984032	0.068402371	0.604009694	-0.303886994	0.262063147	0.209114498	0.415307151	0.333062874	0.298390113	0.262195009	0.999630656	0.925765015	Bacteria.Proteobacteria.Betaproteobacteria.Neisseriales.Neisseriaceae.Eikenella	ZNF658
217898	ENSG00000274512	rs1272328391	0.065320948	0.040972534	0.372315367	0.382647228	-0.486063098	0.706673798	-0.402783638	0.472406074	0.259267872	0.338882255	0.44835997	0.53744487	0.104457022	0.032345814	0.999630656	0.931879357	Bacteria.Proteobacteria.Betaproteobacteria.Neisseriales.Neisseriaceae.Eikenella	TBC1D3L
217899	ENSG00000274523	rs6460094	0.523854572	0.264420477	0.57470889	0.94425071	0.193772513	-0.239679192	0.254521185	-0.024676741	0.302354355	0.212910584	0.451295066	0.35152497	0.323547655	0.121555015	0.999630656	0.941653631	Bacteria.Proteobacteria.Betaproteobacteria.Neisseriales.Neisseriaceae.Eikenella	RCC1L
217900	ENSG00000274750	rs78901806	0.184280561	0.063414888	0.949505038	0.301970192	-0.196939672	0.663208345	-0.017054067	0.551416903	0.14675611	0.351172101	0.268258025	0.529962225	0.184169183	0.043990318	0.999630656	0.89215753	Bacteria.Proteobacteria.Betaproteobacteria.Neisseriales.Neisseriaceae.Eikenella	H3C6
217901	ENSG00000275052	rs3828238	0.843088184	0.906967856	0.708146413	0.331739027	-0.032878858	0.038188726	-0.102064253	0.66401428	0.165438378	0.325507729	0.27145245	0.679005912	0.419397885	0.302802887	0.999630656	0.907886581	Bacteria.Proteobacteria.Betaproteobacteria.Neisseriales.Neisseriaceae.Eikenella	PPP4R3B
217902	ENSG00000275074	rs13267096	0.154319153	0.057576401	0.172101422	0.087197221	-0.23071236	0.38974523	-0.410098582	0.565631661	0.160079809	0.201612044	0.297022838	0.325714226	0.167907922	0.040816718	0.999630656	0.828715304	Bacteria.Proteobacteria.Betaproteobacteria.Neisseriales.Neisseriaceae.Eikenella	NUDT18
217903	ENSG00000275302	rs1049807	0.092142707	0.008589531	0.740192019	0.679052881	-0.280760099	0.754758846	-0.103153625	-0.177949508	0.164242361	0.278486473	0.309753351	0.428148509	0.126860388	0.010605844	0.999630656	0.931879357	Bacteria.Proteobacteria.Betaproteobacteria.Neisseriales.Neisseriaceae.Eikenella	CCL4
217904	ENSG00000275395	rs372448642	0.16295073	0.094241623	0.333796396	0.74332922	-0.255012148	0.53983126	0.298177827	0.221651666	0.180704311	0.317873394	0.306219675	0.674028645	0.172371397	0.058484074	0.999630656	0.932550431	Bacteria.Proteobacteria.Betaproteobacteria.Neisseriales.Neisseriaceae.Eikenella	FCGBP
217905	ENSG00000275688	rs854624	0.181066327	0.00450548	0.537909819	0.064135092	0.205473003	-0.810688151	-0.152435643	1.824277448	0.151978928	0.275485202	0.246157855	0.968660044	0.182359692	0.006851247	0.999630656	0.810728975	Bacteria.Proteobacteria.Betaproteobacteria.Neisseriales.Neisseriaceae.Eikenella	CCL15-CCL14
217906	ENSG00000275718	rs854684	0.091319325	0.000453917	0.486817853	0.451071305	-0.248793033	0.976422974	-0.163544914	0.433926156	0.145165031	0.264294406	0.233847005	0.572310554	0.126545171	0.001273555	0.999630656	0.931879357	Bacteria.Proteobacteria.Betaproteobacteria.Neisseriales.Neisseriaceae.Eikenella	CCL15
217907	ENSG00000275896	rs1454322156	0.079817557	0.131473105	0.134081198	0.833314051	0.315301688	-0.537750971	-0.462984619	0.134882836	0.177176465	0.352032088	0.305170197	0.638346676	0.116682915	0.073671109	0.999630656	0.939020113	Bacteria.Proteobacteria.Betaproteobacteria.Neisseriales.Neisseriaceae.Eikenella	PRSS2
217908	ENSG00000276023	rs2074412	0.23543682	0.208325474	0.372496564	0.587455236	0.26356721	-0.271546983	-0.34582683	0.183460477	0.220086616	0.21368014	0.385105128	0.336477131	0.209382495	0.102636711	0.999630656	0.931879357	Bacteria.Proteobacteria.Betaproteobacteria.Neisseriales.Neisseriaceae.Eikenella	DUSP14
217909	ENSG00000276070	rs1223707500	0.116196639	0.000968235	0.7289179	0.362728795	0.254610625	-1.021114338	0.092055759	-0.496114689	0.159913407	0.295382533	0.264480475	0.541241961	0.143608159	0.002263452	0.999630656	0.925032483	Bacteria.Proteobacteria.Betaproteobacteria.Neisseriales.Neisseriaceae.Eikenella	CCL4L2
217910	ENSG00000276085	rs75313926	0.064193788	0.002195389	0.834696595	0.224068034	0.300772454	-0.888559696	0.054891516	-0.6448316	0.159741166	0.278607314	0.261985345	0.525328286	0.103627569	0.004024528	0.999630656	0.882912108	Bacteria.Proteobacteria.Betaproteobacteria.Neisseriales.Neisseriaceae.Eikenella	CCL3L1
217911	ENSG00000276234	rs2522972	0.004374301	0.001343113	0.353169623	0.528547771	0.803822889	-0.628491334	-0.442539122	0.20443667	0.272192591	0.187529679	0.473225315	0.322645225	0.020134538	0.002816364	0.999630656	0.931879357	Bacteria.Proteobacteria.Betaproteobacteria.Neisseriales.Neisseriaceae.Eikenella	TADA2A
217912	ENSG00000276409	rs854684	0.874153564	0.640440075	0.562449222	0.769414983	0.02444367	-0.131340322	0.14417129	-0.178402221	0.153723531	0.279876419	0.24763393	0.606052285	0.426943643	0.234138864	0.999630656	0.932776898	Bacteria.Proteobacteria.Betaproteobacteria.Neisseriales.Neisseriaceae.Eikenella	CCL14
217913	ENSG00000276430	rs782419234	0.000109235	2.44332920887391e-05	0.185483416	0.220715878	1.214192178	-0.821771232	-0.618064116	0.372720591	0.294684635	0.180779982	0.461851183	0.301427828	0.001691241	0.000136464	0.999630656	0.882912108	Bacteria.Proteobacteria.Betaproteobacteria.Neisseriales.Neisseriaceae.Eikenella	FAM25C
217914	ENSG00000276547	rs13159206	0.35844276	0.190635729	0.772943015	0.708939855	-0.149601865	0.285209414	-0.080046849	0.172337671	0.1617505	0.215659044	0.276278336	0.459664114	0.262674827	0.096425461	0.999630656	0.931879357	Bacteria.Proteobacteria.Betaproteobacteria.Neisseriales.Neisseriaceae.Eikenella	PCDHGB5
217915	ENSG00000277075	rs6906367	0.659797855	0.065278102	0.166914053	0.709911911	0.070561508	-0.542324429	0.381636803	-0.165629796	0.159561943	0.289230584	0.273019337	0.443325257	0.365164656	0.044788912	0.999630656	0.931879357	Bacteria.Proteobacteria.Betaproteobacteria.Neisseriales.Neisseriaceae.Eikenella	H2AC8
217916	ENSG00000277149	rs11971151	2.76515483188435e-09	1.08414268187329e-10	0.959149656	0.590253692	2.114583767	-1.386997092	-0.022996356	0.152461084	0.307117273	0.180616465	0.447238095	0.281735028	4.65227666681704e-07	4.79925495277039e-09	0.999630656	0.931879357	Bacteria.Proteobacteria.Betaproteobacteria.Neisseriales.Neisseriaceae.Eikenella	TYW1B
217917	ENSG00000277200	rs111355210	0.028059574	0.008055047	0.260994671	0.163399389	-0.623135971	0.641273258	-0.506415022	0.566051765	0.277351332	0.23456204	0.446607283	0.401544632	0.065283699	0.010067589	0.999630656	0.87176772	Bacteria.Proteobacteria.Betaproteobacteria.Neisseriales.Neisseriaceae.Eikenella	CCDC92B
217918	ENSG00000277258	rs11654269	0.001153361	7.64611937008606e-07	0.641758735	0.548191528	-0.448885098	1.130224657	0.113276079	0.223996761	0.131995701	0.206546475	0.242340371	0.371083847	0.008577574	9.42150933824078e-06	0.999630656	0.931879357	Bacteria.Proteobacteria.Betaproteobacteria.Neisseriales.Neisseriaceae.Eikenella	PCGF2
217919	ENSG00000277462	rs4925622	0.02709403	0.002721635	0.555794035	0.508319432	0.463001723	-0.583630571	-0.204960001	0.22700233	0.204750626	0.187250424	0.346119412	0.341289261	0.063910347	0.004762779	0.999630656	0.931879357	Bacteria.Proteobacteria.Betaproteobacteria.Neisseriales.Neisseriaceae.Eikenella	ZNF670
217920	ENSG00000277494	rs11136270	0.212834368	0.060275307	0.969307475	0.434323775	0.188395936	-0.3915021	0.010215634	-0.247336999	0.149739131	0.204752116	0.264480001	0.314403153	0.198942766	0.042204334	0.999630656	0.931879357	Bacteria.Proteobacteria.Betaproteobacteria.Neisseriales.Neisseriaceae.Eikenella	GPIHBP1
217921	ENSG00000277586	rs62503767	0.817635148	0.290561201	0.553849746	0.80078585	0.035862462	-0.279862284	0.164285451	0.13144718	0.154897472	0.262641443	0.276068433	0.518805661	0.412469539	0.130216419	0.999630656	0.936414856	Bacteria.Proteobacteria.Betaproteobacteria.Neisseriales.Neisseriaceae.Eikenella	NEFL
217922	ENSG00000277632	rs8951	0.139194836	0.006094269	0.886214311	0.231202794	-0.24336696	0.808508808	0.043300681	-0.522868157	0.16255355	0.285150416	0.301413225	0.43263034	0.158356571	0.008286743	0.999630656	0.882912108	Bacteria.Proteobacteria.Betaproteobacteria.Neisseriales.Neisseriaceae.Eikenella	CCL3
217923	ENSG00000277972	rs1139109	0.325006456	0.090956604	0.509355603	0.70817869	-0.163907686	0.360607416	0.182288391	-0.153752263	0.165274385	0.21016515	0.27473678	0.408970532	0.250486151	0.056769701	0.999630656	0.931879357	Bacteria.Proteobacteria.Betaproteobacteria.Neisseriales.Neisseriaceae.Eikenella	CISD3
217924	ENSG00000278023	rs11653282	0.140178172	0.004267197	0.273558379	0.055733009	0.2057839	-0.922700189	-0.265982645	1.024511684	0.137798079	0.311530682	0.240873075	0.525924322	0.159156324	0.006606578	0.999630656	0.810728975	Bacteria.Proteobacteria.Betaproteobacteria.Neisseriales.Neisseriaceae.Eikenella	RDM1
217925	ENSG00000278053	rs3813910	0.159323124	0.013824357	0.541239352	0.312798571	0.266058616	-0.494891679	-0.187737534	0.394504286	0.186881493	0.195578255	0.305671215	0.38780846	0.170565398	0.015048518	0.999630656	0.89215753	Bacteria.Proteobacteria.Betaproteobacteria.Neisseriales.Neisseriaceae.Eikenella	DDX52
217926	ENSG00000278311	rs9903355	0.00552246	0.009265206	0.571788798	0.184580643	-0.698893397	0.56245433	-0.212650921	0.445375766	0.243459481	0.209705472	0.37418718	0.332116583	0.023512964	0.011182871	0.999630656	0.882912108	Bacteria.Proteobacteria.Betaproteobacteria.Neisseriales.Neisseriaceae.Eikenella	GGNBP2
217927	ENSG00000278540	rs72828246	0.192635367	0.165414387	0.778707581	0.512377702	-0.349331194	0.256349553	-0.130176739	0.207173429	0.265351909	0.182732276	0.461337047	0.314490689	0.188547832	0.087096072	0.999630656	0.931879357	Bacteria.Proteobacteria.Betaproteobacteria.Neisseriales.Neisseriaceae.Eikenella	ACACA
217928	ENSG00000278558	rs28716045	0.000116844	1.29848234095514e-05	0.506157423	0.657340751	1.235765477	-0.968993805	0.40061675	-0.170715121	0.301354891	0.205299075	0.59924288	0.383081691	0.001752029	8.38910176342421e-05	0.999630656	0.931879357	Bacteria.Proteobacteria.Betaproteobacteria.Neisseriales.Neisseriaceae.Eikenella	TMEM191B
217929	ENSG00000278619	rs35767371	0.247561654	0.149480784	0.838032197	0.838141805	0.228045948	-0.276237873	0.065803212	-0.058069354	0.195448784	0.189380931	0.320628341	0.283139222	0.215518211	0.080639066	0.999630656	0.939020113	Bacteria.Proteobacteria.Betaproteobacteria.Neisseriales.Neisseriaceae.Eikenella	MRM1
217930	ENSG00000278662	rs76960632	3.54210600328982e-05	6.3314792600563e-07	0.505609927	0.556492147	-0.735393615	0.9240975	0.190344614	-0.160307284	0.165555092	0.167384486	0.284350209	0.271193862	0.000701452	8.05060425184775e-06	0.999630656	0.931879357	Bacteria.Proteobacteria.Betaproteobacteria.Neisseriales.Neisseriaceae.Eikenella	GOLGA6L10
217931	ENSG00000278845	rs8077729	0.139577336	0.10981843	0.784400734	0.932139592	0.68557163	-0.419186297	0.214778759	-0.037876892	0.458368494	0.258567119	0.781802516	0.443088876	0.158685724	0.065043696	0.999630656	0.941653631	Bacteria.Proteobacteria.Betaproteobacteria.Neisseriales.Neisseriaceae.Eikenella	MRPL45
217932	ENSG00000279170	rs480715	7.45961277934607e-07	7.17861547671125e-08	0.317511785	0.571148421	1.797429679	-1.142594302	0.734215355	-0.23114702	0.328093549	0.188066986	0.728873147	0.406055343	3.46427322918922e-05	1.36191901898971e-06	0.999630656	0.931879357	Bacteria.Proteobacteria.Betaproteobacteria.Neisseriales.Neisseriaceae.Eikenella	TSTD3
217933	ENSG00000280670	rs3748643	3.90684715390467e-05	2.07748595490153e-05	0.330057413	0.401772602	1.366074257	-0.935839226	-0.551633214	0.30854072	0.309456255	0.203856821	0.562115025	0.36557554	0.000756099	0.000121125	0.999630656	0.931879357	Bacteria.Proteobacteria.Betaproteobacteria.Neisseriales.Neisseriaceae.Eikenella	CCDC163
217934	ENSG00000284194	rs131816	0.967762148	0.880506836	0.377548237	0.495105714	-0.014423011	-0.032544616	0.494937233	-0.238371701	0.355499194	0.215642633	0.557048246	0.347442539	0.453168899	0.296870905	0.999630656	0.931879357	Bacteria.Proteobacteria.Betaproteobacteria.Neisseriales.Neisseriaceae.Eikenella	SCO2
217935	ENSG00000284690	rs59362027	0.867738162	0.469743245	0.080475652	0.090857505	-0.027161977	0.222466234	-0.477573227	1.115830254	0.162459943	0.305941482	0.268960566	0.650111736	0.424662801	0.186157419	0.999630656	0.828715304	Bacteria.Proteobacteria.Betaproteobacteria.Neisseriales.Neisseriaceae.Eikenella	CD300H
217936	ENSG00000284691	rs11761125	0.140962367	0.123218401	0.924922594	0.873910959	0.410625151	-0.280036755	0.05261022	-0.052840396	0.275517853	0.179317151	0.55612613	0.331662503	0.159567092	0.07035953	0.999630656	0.94111743	Bacteria.Proteobacteria.Betaproteobacteria.Neisseriales.Neisseriaceae.Eikenella
217937	ENSG00000284713	rs72930627	0.299407705	0.033824499	0.545001461	0.965185052	-0.153723834	0.474316409	-0.157954583	-0.020147558	0.14695505	0.218778971	0.259596379	0.45981733	0.239396687	0.028172839	0.999630656	0.943102726	Bacteria.Proteobacteria.Betaproteobacteria.Neisseriales.Neisseriaceae.Eikenella	SMIM38
217938	ENSG00000284770	rs7526641	0.045802197	0.00055045	0.530386888	0.755294269	-0.201326048	0.703586289	0.10678966	0.091641401	0.098870252	0.193568676	0.169293992	0.292798263	0.08553153	0.001442792	0.999630656	0.932776898	Bacteria.Proteobacteria.Betaproteobacteria.Neisseriales.Neisseriaceae.Eikenella	TBCE
217939	ENSG00000284797	rs9305094	0.005600199	0.000222265	0.147060496	0.36805343	0.418091338	-0.6742207	0.388209473	-0.254899874	0.145895801	0.172393155	0.26453672	0.281211287	0.023669101	0.000765583	0.999630656	0.925765015	Bacteria.Proteobacteria.Betaproteobacteria.Neisseriales.Neisseriaceae.Eikenella
217940	ENSG00000284922	rs376098301	0.169187159	0.162171911	0.856157267	0.84294272	0.352008276	-0.375089346	0.082499337	-0.087020395	0.253192859	0.265292694	0.453318992	0.437454356	0.176043073	0.08565293	0.999630656	0.939020113	Bacteria.Proteobacteria.Betaproteobacteria.Neisseriales.Neisseriaceae.Eikenella	LRTOMT
217941	ENSG00000285053	rs7537	0.909531506	0.396137908	0.840891914	0.398680162	-0.017032067	0.273537447	-0.05120217	-0.499318617	0.149308413	0.320230869	0.254032231	0.587727999	0.438384548	0.164614565	0.999630656	0.931879357	Bacteria.Proteobacteria.Betaproteobacteria.Neisseriales.Neisseriaceae.Eikenella	TBCE
217942	ENSG00000285130	rs11144981	0.011763702	0.003380016	0.497797059	0.502801992	-0.383689838	0.835453769	0.216985305	-0.263017845	0.148013011	0.274570592	0.318260561	0.390326563	0.036626166	0.005572266	0.999630656	0.931879357	Bacteria.Proteobacteria.Betaproteobacteria.Neisseriales.Neisseriaceae.Eikenella
217943	ENSG00000285188	rs999813	0.090113398	0.05037107	0.514352851	0.186816298	-0.370238619	0.369585408	-0.244481945	0.41569627	0.215202117	0.1853658	0.372875472	0.311585704	0.125589383	0.037364144	0.999630656	0.882912108	Bacteria.Proteobacteria.Betaproteobacteria.Neisseriales.Neisseriaceae.Eikenella
217944	ENSG00000285269	rs12057033	0.174022381	0.016248167	0.117265919	0.455100274	-0.281803339	0.410209163	-0.48124111	0.193755774	0.205029889	0.166244286	0.303155332	0.257846081	0.178745343	0.016756067	0.999630656	0.931879357	Bacteria.Proteobacteria.Betaproteobacteria.Neisseriales.Neisseriaceae.Eikenella
217945	ENSG00000285641	rs35138279	0.475478597	0.039301899	0.993966865	0.959672366	0.11157202	-0.428277271	0.002097871	-0.02501807	0.155445279	0.203607802	0.276376594	0.492868997	0.306974238	0.031400249	0.999630656	0.942590306	Bacteria.Proteobacteria.Betaproteobacteria.Neisseriales.Neisseriaceae.Eikenella
217946	ENSG00000287725	rs4930260	0.019792435	0.009991217	0.319987923	0.301782696	-0.463709971	0.447269789	0.44587465	-0.354792989	0.194079528	0.168530874	0.44491859	0.340855291	0.051384266	0.011776916	0.999630656	0.89215753	Bacteria.Proteobacteria.Betaproteobacteria.Neisseriales.Neisseriaceae.Eikenella
217947	ENSG00000001167	rs6900152	0.36058732	0.96029244	0.476746068	0.225356442	-0.188766161	0.013436195	0.182953563	0.424026646	0.205014173	0.268837174	0.255632472	0.346416446	0.385057963	0.416338438	0.997368974	0.995050011	Bacteria.Proteobacteria.Deltaproteobacteria.Desulfovibrionales.Desulfovibrionaceae.Bilophila	NFYA
217948	ENSG00000001460	rs11249099	0.636582274	0.823250783	0.449321384	0.158503244	0.110607059	-0.048642868	0.231270554	-0.429288014	0.232997482	0.216894345	0.303844449	0.300933167	0.499479001	0.379164446	0.997368974	0.995050011	Bacteria.Proteobacteria.Deltaproteobacteria.Desulfovibrionales.Desulfovibrionaceae.Bilophila	STPG1
217949	ENSG00000001561	rs9367235	0.962960896	0.767972892	0.58413518	0.772766877	0.017429595	-0.072304644	0.265391543	-0.093506719	0.373883999	0.244054655	0.482441005	0.322477121	0.595229136	0.364491416	0.997368974	0.995050011	Bacteria.Proteobacteria.Deltaproteobacteria.Desulfovibrionales.Desulfovibrionaceae.Bilophila	ENPP4
217950	ENSG00000001617	rs7642692	0.543609266	0.470454271	0.723039609	0.869653708	-0.128228069	0.293838221	0.091962501	0.094084144	0.210011564	0.404744413	0.258366594	0.571079557	0.4659133	0.26930761	0.997368974	0.995050011	Bacteria.Proteobacteria.Deltaproteobacteria.Desulfovibrionales.Desulfovibrionaceae.Bilophila	SEMA3F
217951	ENSG00000002016	rs76321248	0.921574915	0.397763152	0.323399519	0.996941254	-0.024640235	-0.233064061	0.295690911	0.001397838	0.24931144	0.273794721	0.297160411	0.363230364	0.582916572	0.242199176	0.997368974	0.99993008	Bacteria.Proteobacteria.Deltaproteobacteria.Desulfovibrionales.Desulfovibrionaceae.Bilophila	RAD52
217952	ENSG00000002549	rs3775927	0.264519801	0.069216193	0.491135281	0.259437491	0.450692149	-0.499675016	-0.355531328	0.390063786	0.40044058	0.270450213	0.513456379	0.342864083	0.335124218	0.080636775	0.997368974	0.995050011	Bacteria.Proteobacteria.Deltaproteobacteria.Desulfovibrionales.Desulfovibrionaceae.Bilophila	LAP3
217953	ENSG00000002726	rs1049748	0.134136254	0.23429425	0.433708435	0.779815773	0.392481461	-0.304811627	-0.26861678	0.087475367	0.258736211	0.253899594	0.340994042	0.311609301	0.242998626	0.172179954	0.997368974	0.995050011	Bacteria.Proteobacteria.Deltaproteobacteria.Desulfovibrionales.Desulfovibrionaceae.Bilophila	AOC1
217954	ENSG00000002919	rs1860866	0.015003973	0.04158564	0.011954406	0.035886474	-1.064012628	0.54339936	1.406850007	-0.714448438	0.425835174	0.261398842	0.543994134	0.333432983	0.082389229	0.058157915	0.975801533	0.995050011	Bacteria.Proteobacteria.Deltaproteobacteria.Desulfovibrionales.Desulfovibrionaceae.Bilophila	SNX11
217955	ENSG00000002933	rs741068	0.054363266	0.004803853	0.754004901	0.22487958	-0.636785093	0.721389301	0.131581478	-0.372368248	0.32499826	0.247036686	0.418130324	0.303896937	0.154856066	0.015830806	0.997368974	0.995050011	Bacteria.Proteobacteria.Deltaproteobacteria.Desulfovibrionales.Desulfovibrionaceae.Bilophila	TMEM176A
217956	ENSG00000003056	rs1805726	0.042687082	0.167084574	0.19026609	0.602993126	-0.52883573	0.350744646	0.450232357	-0.177811312	0.255803523	0.251021727	0.340152451	0.340209497	0.137342199	0.139407841	0.997368974	0.995050011	Bacteria.Proteobacteria.Deltaproteobacteria.Desulfovibrionales.Desulfovibrionaceae.Bilophila	M6PR
217957	ENSG00000003147	rs3807807	0.045598686	0.024517735	0.35241527	0.283672536	-0.818308664	0.743151524	0.473446406	-0.426928047	0.40147819	0.322757254	0.505477829	0.394922297	0.142805998	0.042166338	0.997368974	0.995050011	Bacteria.Proteobacteria.Deltaproteobacteria.Desulfovibrionales.Desulfovibrionaceae.Bilophila	ICA1
217958	ENSG00000003249	rs66701606	0.0320529	0.008252175	0.285952669	0.424057795	-0.531910044	0.80069275	0.330824346	-0.309862545	0.242785314	0.293830769	0.307488318	0.385175632	0.119655548	0.021948897	0.997368974	0.995050011	Bacteria.Proteobacteria.Deltaproteobacteria.Desulfovibrionales.Desulfovibrionaceae.Bilophila	DBNDD1
217959	ENSG00000003393	rs2302610	0.240728731	0.144413759	0.352627955	0.174615291	0.259931974	-0.584773763	-0.268749838	0.637171928	0.21953899	0.395828975	0.287059959	0.464230846	0.319462846	0.12839794	0.997368974	0.995050011	Bacteria.Proteobacteria.Deltaproteobacteria.Desulfovibrionales.Desulfovibrionaceae.Bilophila	ALS2
217960	ENSG00000004534	rs2856234	0.14051241	0.247463519	0.857095198	0.704123385	-0.306180387	0.203515331	0.050344336	0.087664071	0.205201834	0.174388026	0.278469107	0.229826094	0.248907222	0.177866494	0.997368974	0.995050011	Bacteria.Proteobacteria.Deltaproteobacteria.Desulfovibrionales.Desulfovibrionaceae.Bilophila	RBM6
217961	ENSG00000004777	rs231235	0.788543784	0.397829926	0.473110509	0.489515053	0.057892075	-0.159993161	0.188971104	-0.170240031	0.214964013	0.187980576	0.26186738	0.244939872	0.553442335	0.242199176	0.997368974	0.995050011	Bacteria.Proteobacteria.Deltaproteobacteria.Desulfovibrionales.Desulfovibrionaceae.Bilophila	ARHGAP33
217962	ENSG00000005100	rs9898942	0.380229755	0.271524076	0.441411823	0.725115121	-0.166152284	0.336629474	0.180495861	-0.147128319	0.188064398	0.30354805	0.233032058	0.41661136	0.394038251	0.189275125	0.997368974	0.995050011	Bacteria.Proteobacteria.Deltaproteobacteria.Desulfovibrionales.Desulfovibrionaceae.Bilophila	DHX33
217963	ENSG00000005156	rs1003918	0.156186437	0.160135495	0.844003165	0.815911346	0.361685429	-0.398585024	0.066722543	-0.077914972	0.252110508	0.280522677	0.337727175	0.333321735	0.262203117	0.136070612	0.997368974	0.995050011	Bacteria.Proteobacteria.Deltaproteobacteria.Desulfovibrionales.Desulfovibrionaceae.Bilophila	LIG3
217964	ENSG00000005194	rs498056	0.022076563	0.003193789	0.845009864	0.475383589	-0.60376555	0.592862658	0.069879755	-0.188016449	0.257439648	0.193603762	0.356035824	0.261893211	0.098337706	0.012155922	0.997368974	0.995050011	Bacteria.Proteobacteria.Deltaproteobacteria.Desulfovibrionales.Desulfovibrionaceae.Bilophila	CIAPIN1
217965	ENSG00000005206	rs11671	0.777712272	0.461365068	0.715559078	0.372648257	-0.112112876	0.1982905	0.178238612	-0.296699096	0.395492176	0.267600294	0.487000546	0.330503067	0.552768868	0.265618037	0.997368974	0.995050011	Bacteria.Proteobacteria.Deltaproteobacteria.Desulfovibrionales.Desulfovibrionaceae.Bilophila	SPPL2B
217966	ENSG00000005421	rs854571	0.000514579	0.000202549	0.701215368	0.928152812	1.403613167	-0.948833038	0.19608873	-0.028530539	0.383950183	0.240903407	0.508821251	0.315186867	0.010218844	0.001929648	0.997368974	0.995050011	Bacteria.Proteobacteria.Deltaproteobacteria.Desulfovibrionales.Desulfovibrionaceae.Bilophila	PON1
217967	ENSG00000005436	rs2901685	0.031875467	0.108601322	0.476069892	0.973018932	-0.59329637	0.445179225	0.251036214	-0.011722384	0.27051448	0.273639969	0.350221578	0.345256486	0.119593626	0.106098883	0.997368974	0.995050011	Bacteria.Proteobacteria.Deltaproteobacteria.Desulfovibrionales.Desulfovibrionaceae.Bilophila	GCFC2
217968	ENSG00000005469	rs6954473	0.000123051	0.000277044	0.512514555	0.932359572	1.150486697	-0.822323239	-0.236897028	-0.022668009	0.281596262	0.21387689	0.359728418	0.266037891	0.00382161	0.002419405	0.997368974	0.995050011	Bacteria.Proteobacteria.Deltaproteobacteria.Desulfovibrionales.Desulfovibrionaceae.Bilophila	CROT
217969	ENSG00000005700	rs606270	0.022983821	0.015331615	0.522781808	0.622001494	0.66400797	-0.668177368	-0.230016057	0.158129987	0.285115444	0.268319616	0.357978643	0.319208501	0.099978828	0.031559831	0.997368974	0.995050011	Bacteria.Proteobacteria.Deltaproteobacteria.Desulfovibrionales.Desulfovibrionaceae.Bilophila	IBTK
217970	ENSG00000005844	rs8056929	0.767701304	0.668005859	0.908193042	0.509948222	-0.051402198	-0.131359168	-0.025479657	0.28182956	0.173292266	0.304886689	0.220091712	0.425357772	0.548645674	0.336451757	0.997890523	0.995050011	Bacteria.Proteobacteria.Deltaproteobacteria.Desulfovibrionales.Desulfovibrionaceae.Bilophila	ITGAL
217971	ENSG00000005981	rs199555754	0.746986693	0.001972493	0.050482346	0.75606277	-0.064887123	0.986941188	-0.487273018	0.116883017	0.200275778	0.306026071	0.244513741	0.374662522	0.539291675	0.009200626	0.975801533	0.995050011	Bacteria.Proteobacteria.Deltaproteobacteria.Desulfovibrionales.Desulfovibrionaceae.Bilophila	ASB4
217972	ENSG00000006042	rs4795725	0.755464409	0.502823671	0.557401479	0.07973698	0.081256201	0.199138554	0.196044359	-0.62396217	0.259803832	0.295542784	0.332418304	0.350525048	0.543560325	0.281281479	0.997368974	0.995050011	Bacteria.Proteobacteria.Deltaproteobacteria.Desulfovibrionales.Desulfovibrionaceae.Bilophila	TMEM98
217973	ENSG00000006047	rs5412	0.885438488	0.380961137	0.47694284	0.642206947	0.028195151	0.26408997	-0.185269742	0.19600237	0.194926138	0.299380151	0.258984822	0.419888993	0.577115292	0.236043448	0.997368974	0.995050011	Bacteria.Proteobacteria.Deltaproteobacteria.Desulfovibrionales.Desulfovibrionaceae.Bilophila	YBX2
217974	ENSG00000006128	rs7795107	0.903965677	0.047220669	0.428909454	0.408490642	-0.024120912	-0.650085002	0.197364622	0.361264351	0.199140632	0.321392959	0.247934638	0.434244933	0.579021151	0.063140852	0.997368974	0.995050011	Bacteria.Proteobacteria.Deltaproteobacteria.Desulfovibrionales.Desulfovibrionaceae.Bilophila	TAC1
217975	ENSG00000006282	rs8076632	0.000332679	5.27891562301471e-07	0.685043662	0.085475534	0.78728736	-1.229853383	-0.115755266	0.475154257	0.207756312	0.220890472	0.284122942	0.272085188	0.007293193	2.12770716516372e-05	0.997368974	0.995050011	Bacteria.Proteobacteria.Deltaproteobacteria.Desulfovibrionales.Desulfovibrionaceae.Bilophila	SPATA20
217976	ENSG00000006432	rs731571	0.479178745	0.122891625	0.452519089	0.864730215	0.160847684	-0.58099762	0.217670152	0.073983146	0.225995404	0.371702406	0.28801223	0.432570011	0.440944173	0.115674481	0.997368974	0.995050011	Bacteria.Proteobacteria.Deltaproteobacteria.Desulfovibrionales.Desulfovibrionaceae.Bilophila	MAP3K9
217977	ENSG00000006652	rs10260414	0.181785923	0.051705519	0.565821316	0.409662966	-0.298801376	0.345495009	-0.167777615	0.191999445	0.22137928	0.174312556	0.290692302	0.231367398	0.279843235	0.067095125	0.997368974	0.995050011	Bacteria.Proteobacteria.Deltaproteobacteria.Desulfovibrionales.Desulfovibrionaceae.Bilophila	IFRD1
217978	ENSG00000006740	rs78654015	0.682785115	0.592801146	0.546408055	0.37298494	0.086329323	-0.258640054	-0.156026876	0.559187756	0.210299959	0.48124738	0.25733035	0.623339563	0.51732865	0.31276307	0.997368974	0.995050011	Bacteria.Proteobacteria.Deltaproteobacteria.Desulfovibrionales.Desulfovibrionaceae.Bilophila	ARHGAP44
217979	ENSG00000006744	rs1044564	0.025274321	0.004321109	0.430996658	0.131449936	-0.781891757	0.846461136	0.352645684	-0.532009723	0.341434005	0.286215128	0.445021899	0.348252366	0.104377483	0.014734183	0.997368974	0.995050011	Bacteria.Proteobacteria.Deltaproteobacteria.Desulfovibrionales.Desulfovibrionaceae.Bilophila	ELAC2
217980	ENSG00000006747	rs3173628	0.048546919	0.206604971	0.462001477	0.915272812	0.546713422	-0.318440744	-0.286243344	-0.035441806	0.27194924	0.249622179	0.386847416	0.331837235	0.147414436	0.159496428	0.997368974	0.995050011	Bacteria.Proteobacteria.Deltaproteobacteria.Desulfovibrionales.Desulfovibrionaceae.Bilophila	SCIN
217981	ENSG00000007062	rs10034719	0.107361511	0.013654902	0.667830627	0.848553392	-0.409307061	0.591690107	-0.142860506	0.059760186	0.250688955	0.233393292	0.331395155	0.311693435	0.217456242	0.029565396	0.997368974	0.995050011	Bacteria.Proteobacteria.Deltaproteobacteria.Desulfovibrionales.Desulfovibrionaceae.Bilophila	PROM1
217982	ENSG00000007129	rs3745936	0.800198148	0.208992963	0.694074088	0.998852935	0.051377286	-0.362800663	0.102573813	0.000505093	0.202170149	0.285911767	0.25962499	0.349988103	0.556741913	0.160453238	0.997368974	0.99993008	Bacteria.Proteobacteria.Deltaproteobacteria.Desulfovibrionales.Desulfovibrionaceae.Bilophila	CEACAM21
217983	ENSG00000007168	rs6628	0.582767018	0.691027235	0.577096729	0.452536605	0.115040457	0.109521049	-0.152581297	-0.270446036	0.208365424	0.274325828	0.272246022	0.357857044	0.480689607	0.342879669	0.997368974	0.995050011	Bacteria.Proteobacteria.Deltaproteobacteria.Desulfovibrionales.Desulfovibrionaceae.Bilophila	PAFAH1B1
217984	ENSG00000007237	rs8071183	0.990901391	0.510685587	0.875908629	0.653607401	-0.004527119	-0.165428171	0.073765673	0.145151816	0.39546405	0.250113426	0.470521309	0.321960728	0.602272435	0.283961548	0.997368974	0.995050011	Bacteria.Proteobacteria.Deltaproteobacteria.Desulfovibrionales.Desulfovibrionaceae.Bilophila	GAS7
217985	ENSG00000007341	rs6700673	0.000559513	0.000146732	0.301841671	0.10404294	-0.958258034	0.80990824	-0.31163085	0.378654762	0.264001892	0.200770221	0.299425562	0.229674313	0.010879386	0.001527494	0.997368974	0.995050011	Bacteria.Proteobacteria.Deltaproteobacteria.Desulfovibrionales.Desulfovibrionaceae.Bilophila	ST7L
217986	ENSG00000007933	rs6608458	0.570846608	0.832895691	0.52007458	0.742017367	-0.290247678	0.070461139	0.409064241	-0.138292896	0.509476794	0.332616871	0.632497356	0.418321296	0.475232083	0.382247315	0.997368974	0.995050011	Bacteria.Proteobacteria.Deltaproteobacteria.Desulfovibrionales.Desulfovibrionaceae.Bilophila	FMO3
217987	ENSG00000008018	rs12717	0.669978795	0.777151639	0.907790781	0.599044224	0.104930467	-0.058393359	-0.038404597	-0.159587301	0.245095754	0.205457311	0.330282756	0.302038866	0.511486319	0.36695996	0.997890523	0.995050011	Bacteria.Proteobacteria.Deltaproteobacteria.Desulfovibrionales.Desulfovibrionaceae.Bilophila	PSMB1
217988	ENSG00000008118	rs9430001	0.122289684	0.205448426	0.449527284	0.846043974	-0.41002409	0.306697731	0.251073166	-0.060739095	0.261889761	0.239797096	0.330011733	0.311570218	0.233720225	0.158853645	0.997368974	0.995050011	Bacteria.Proteobacteria.Deltaproteobacteria.Desulfovibrionales.Desulfovibrionaceae.Bilophila	CAMK1G
217989	ENSG00000008130	rs4648629	0.461105656	0.124838878	0.991832472	0.350534827	0.242940873	-0.505680532	0.004294042	0.367249289	0.327667078	0.325228895	0.417866607	0.390557718	0.431053931	0.117119154	0.997953855	0.995050011	Bacteria.Proteobacteria.Deltaproteobacteria.Desulfovibrionales.Desulfovibrionaceae.Bilophila	NADK
217990	ENSG00000008311	rs279703	0.230833215	0.075072038	0.40959089	0.070552362	-0.218700683	0.574666646	0.200780565	-0.679201909	0.180811882	0.317666693	0.241911584	0.369424901	0.31339859	0.084775569	0.997368974	0.995050011	Bacteria.Proteobacteria.Deltaproteobacteria.Desulfovibrionales.Desulfovibrionaceae.Bilophila	AASS
217991	ENSG00000008382	rs4807565	0.889439534	0.515524556	0.134691036	0.241818727	-0.034289103	0.167203707	-0.474962627	0.369854858	0.245695144	0.255727614	0.31356444	0.313112199	0.577323903	0.285541153	0.997368974	0.995050011	Bacteria.Proteobacteria.Deltaproteobacteria.Desulfovibrionales.Desulfovibrionaceae.Bilophila	MPND
217992	ENSG00000008869	rs17498825	0.203834644	0.026684256	0.748348972	0.391094573	0.256582951	-0.514030954	-0.084850547	0.251005766	0.19989121	0.226683763	0.263362382	0.290719206	0.293493764	0.044570132	0.997368974	0.995050011	Bacteria.Proteobacteria.Deltaproteobacteria.Desulfovibrionales.Desulfovibrionaceae.Bilophila	HEATR5B
217993	ENSG00000008952	rs12636720	0.333633686	0.639289714	0.246622079	0.627949154	-0.272015343	0.144967468	0.420494562	-0.180664242	0.279256895	0.307852867	0.359665407	0.371030599	0.370427111	0.326908036	0.997368974	0.995050011	Bacteria.Proteobacteria.Deltaproteobacteria.Desulfovibrionales.Desulfovibrionaceae.Bilophila	SEC62
217994	ENSG00000008988	rs2976045	0.244461685	0.157996199	0.735529926	0.56036423	-0.231093052	0.453126912	0.091365652	-0.228646839	0.196751023	0.317251492	0.269332342	0.390640632	0.321365183	0.13510239	0.997368974	0.995050011	Bacteria.Proteobacteria.Deltaproteobacteria.Desulfovibrionales.Desulfovibrionaceae.Bilophila	RPS20
217995	ENSG00000009307	rs6692870	0.928333886	0.933422312	0.952213419	0.725031299	-0.055489522	-0.032344744	-0.045919132	0.166526637	0.614565362	0.38568089	0.763293477	0.471390044	0.584253513	0.407914819	0.997953855	0.995050011	Bacteria.Proteobacteria.Deltaproteobacteria.Desulfovibrionales.Desulfovibrionaceae.Bilophila	CSDE1
217996	ENSG00000009765	rs74756065	0.825104005	0.684215061	0.807384182	0.713413376	0.057963691	0.133326195	-0.077390121	-0.171432303	0.261240537	0.326342449	0.316138987	0.464732836	0.563494539	0.340898436	0.997368974	0.995050011	Bacteria.Proteobacteria.Deltaproteobacteria.Desulfovibrionales.Desulfovibrionaceae.Bilophila	IYD
217997	ENSG00000010030	rs2234064	0.01738849	0.019954591	0.797646745	0.700410645	-0.695894901	0.517122167	0.099021532	-0.108025227	0.285109733	0.216731091	0.384628304	0.279517533	0.08796946	0.037341804	0.997368974	0.995050011	Bacteria.Proteobacteria.Deltaproteobacteria.Desulfovibrionales.Desulfovibrionaceae.Bilophila	ETV7
217998	ENSG00000010072	rs722302	0.315599835	0.799506818	0.185789092	0.83249397	-0.386064115	0.06693718	0.604337474	-0.070520155	0.381732161	0.262470115	0.451912136	0.332084848	0.362276489	0.372219261	0.997368974	0.995050011	Bacteria.Proteobacteria.Deltaproteobacteria.Desulfovibrionales.Desulfovibrionaceae.Bilophila	SPRTN
217999	ENSG00000010165	rs6695502	0.540698464	0.24779066	0.155763219	0.00425586	0.126834953	-0.311747254	-0.372178469	1.000206225	0.206233959	0.267316503	0.259155253	0.337592833	0.464897442	0.177938905	0.997368974	0.851174077	Bacteria.Proteobacteria.Deltaproteobacteria.Desulfovibrionales.Desulfovibrionaceae.Bilophila	METTL13
218000	ENSG00000010626	rs2238116	5.55908593170199e-05	0.00208018	0.71386439	0.590580515	-0.619464377	0.958575669	0.074831124	0.183726643	0.143573483	0.298872037	0.203193248	0.339810558	0.00239052	0.009477931	0.997368974	0.995050011	Bacteria.Proteobacteria.Deltaproteobacteria.Desulfovibrionales.Desulfovibrionaceae.Bilophila	LRRC23
218001	ENSG00000010704	rs1150658	0.372742689	0.391610513	0.764153825	0.656362317	-0.202804747	0.265570952	0.084152204	0.180467102	0.22595591	0.307926	0.279304749	0.403731212	0.39016646	0.240367921	0.997368974	0.995050011	Bacteria.Proteobacteria.Deltaproteobacteria.Desulfovibrionales.Desulfovibrionaceae.Bilophila	HFE
218002	ENSG00000011105	rs9919727	0.140877818	0.037926195	0.452857613	0.703696083	0.464304073	-0.478915331	0.307546637	-0.108125478	0.311467495	0.226022295	0.407239362	0.283039591	0.249019545	0.055354804	0.997368974	0.995050011	Bacteria.Proteobacteria.Deltaproteobacteria.Desulfovibrionales.Desulfovibrionaceae.Bilophila	TSPAN9
218003	ENSG00000011295	rs11657912	0.009376885	0.000628087	0.611131478	0.133887684	-0.634513993	0.68948338	0.164215537	-0.38577933	0.236966541	0.191859196	0.321405455	0.254152679	0.062468825	0.004195605	0.997368974	0.995050011	Bacteria.Proteobacteria.Deltaproteobacteria.Desulfovibrionales.Desulfovibrionaceae.Bilophila	TTC19
218004	ENSG00000011376	rs17077990	0.073238597	0.002493472	0.865650182	0.300055872	0.383545714	-0.720531345	-0.045181452	0.302681259	0.21064537	0.228995613	0.26599705	0.28974514	0.178749641	0.010603986	0.997368974	0.995050011	Bacteria.Proteobacteria.Deltaproteobacteria.Desulfovibrionales.Desulfovibrionaceae.Bilophila	LARS2
218005	ENSG00000011523	rs1420183	0.71845161	0.989442436	0.940370871	0.732740367	-0.112726274	-0.002924072	0.031031479	0.104340291	0.311312216	0.220130979	0.413237283	0.304240634	0.530403749	0.423124929	0.997953855	0.995050011	Bacteria.Proteobacteria.Deltaproteobacteria.Desulfovibrionales.Desulfovibrionaceae.Bilophila	CEP68
218006	ENSG00000011638	rs909083	0.178525901	0.334843123	0.506593473	0.940002198	-0.703217406	0.299825334	0.409178921	0.02808407	0.517068536	0.308583965	0.612680389	0.371685011	0.277650777	0.216961328	0.997368974	0.995050011	Bacteria.Proteobacteria.Deltaproteobacteria.Desulfovibrionales.Desulfovibrionaceae.Bilophila	LDAF1
218007	ENSG00000012061	rs12979410	0.183043078	0.014096485	0.482554171	0.503765197	0.266927296	-0.673753803	-0.174868908	0.250257766	0.198341223	0.267058897	0.247600637	0.372232089	0.280729545	0.030147774	0.997368974	0.995050011	Bacteria.Proteobacteria.Deltaproteobacteria.Desulfovibrionales.Desulfovibrionaceae.Bilophila	ERCC1
218008	ENSG00000012779	rs7918542	0.423847848	0.159498888	0.926910835	0.620865284	0.155574922	-0.467543746	-0.022460195	0.187229632	0.193299881	0.328546621	0.243897527	0.376718846	0.414053562	0.135978417	0.997890523	0.995050011	Bacteria.Proteobacteria.Deltaproteobacteria.Desulfovibrionales.Desulfovibrionaceae.Bilophila	ALOX5
218009	ENSG00000013288	rs4689486	0.488523511	0.083889224	0.461257405	0.769039903	0.124345819	-0.798888217	0.175457832	-0.156405729	0.17849839	0.455083387	0.236729648	0.530439102	0.443149623	0.091514626	0.997368974	0.995050011	Bacteria.Proteobacteria.Deltaproteobacteria.Desulfovibrionales.Desulfovibrionaceae.Bilophila	MAN2B2
218010	ENSG00000013364	rs112178731	0.013852028	0.006072181	0.089267608	0.255777957	0.544433298	-0.610298794	-0.465760269	0.342904638	0.215222507	0.215145276	0.269995545	0.299079677	0.078615736	0.018146409	0.986265997	0.995050011	Bacteria.Proteobacteria.Deltaproteobacteria.Desulfovibrionales.Desulfovibrionaceae.Bilophila	MVP
218011	ENSG00000013561	rs187542	0.168991265	0.065054141	0.958371955	0.633502065	0.718578679	-0.559752839	-0.033957308	0.181391838	0.516619003	0.298270121	0.64806004	0.378639338	0.271427047	0.077119315	0.997953855	0.995050011	Bacteria.Proteobacteria.Deltaproteobacteria.Desulfovibrionales.Desulfovibrionaceae.Bilophila	RNF14
218012	ENSG00000013573	rs1046458	3.06454573904681e-05	9.18299284884671e-07	0.834361447	0.658061452	1.013336065	-0.96187798	0.05755802	-0.097993574	0.226061919	0.17732072	0.274147813	0.220391653	0.001631583	3.00728613136486e-05	0.997368974	0.995050011	Bacteria.Proteobacteria.Deltaproteobacteria.Desulfovibrionales.Desulfovibrionaceae.Bilophila	DDX11
218013	ENSG00000014138	rs655433	0.271948304	0.023863281	0.524843224	0.182984333	0.192897682	-0.684607677	-0.143211006	0.478522021	0.174096592	0.295907306	0.223995269	0.355519031	0.338400202	0.04144893	0.997368974	0.995050011	Bacteria.Proteobacteria.Deltaproteobacteria.Desulfovibrionales.Desulfovibrionaceae.Bilophila	POLA2
218014	ENSG00000014164	rs6558369	0.005198367	0.003059084	0.489836691	0.84795908	0.608757751	-0.613240877	-0.185554548	-0.052003384	0.210481658	0.199297537	0.26717284	0.270162444	0.04502036	0.011932135	0.997368974	0.995050011	Bacteria.Proteobacteria.Deltaproteobacteria.Desulfovibrionales.Desulfovibrionaceae.Bilophila	ZC3H3
218015	ENSG00000014216	rs11605576	0.464459368	0.282526201	0.119347454	0.863530479	0.14684018	0.225067884	-0.388234131	0.045686445	0.19954738	0.207695498	0.245979799	0.264750984	0.433464214	0.19452654	0.997368974	0.995050011	Bacteria.Proteobacteria.Deltaproteobacteria.Desulfovibrionales.Desulfovibrionaceae.Bilophila	CAPN1
218016	ENSG00000015133	rs12587463	0.317043248	0.427042184	0.559974245	0.784539521	-0.202836596	0.334701859	0.149360683	0.145457949	0.201164372	0.418756894	0.254926873	0.529822132	0.363184413	0.252930733	0.997368974	0.995050011	Bacteria.Proteobacteria.Deltaproteobacteria.Desulfovibrionales.Desulfovibrionaceae.Bilophila	CCDC88C
218017	ENSG00000015413	rs2052868	0.523170445	0.747821517	0.965822282	0.094064059	0.14236616	0.083796491	-0.012374089	-0.59055685	0.221775278	0.259527236	0.287676233	0.347550865	0.458278666	0.358016687	0.997953855	0.995050011	Bacteria.Proteobacteria.Deltaproteobacteria.Desulfovibrionales.Desulfovibrionaceae.Bilophila	DPEP1
218018	ENSG00000015479	rs7305	0.166893334	0.292214736	0.545630991	0.960272943	-0.391744406	0.202766882	0.203221738	0.011686773	0.280236331	0.190948873	0.334517434	0.233719114	0.269646779	0.198890329	0.997368974	0.995050011	Bacteria.Proteobacteria.Deltaproteobacteria.Desulfovibrionales.Desulfovibrionaceae.Bilophila	MATR3
218019	ENSG00000015532	rs6504649	0.522552447	0.285202213	0.526320377	0.758169684	0.155933304	-0.284134645	0.201600075	-0.105428799	0.242547898	0.263677364	0.316451627	0.340989312	0.458278666	0.195429995	0.997368974	0.995050011	Bacteria.Proteobacteria.Deltaproteobacteria.Desulfovibrionales.Desulfovibrionaceae.Bilophila	XYLT2
218020	ENSG00000016391	rs6445607	0.276257129	0.397034145	0.355794554	0.207484258	0.376223744	-0.208657274	0.427002338	-0.406572124	0.342645931	0.244742156	0.459125333	0.319332674	0.340417951	0.242084604	0.997368974	0.995050011	Bacteria.Proteobacteria.Deltaproteobacteria.Desulfovibrionales.Desulfovibrionaceae.Bilophila	CHDH
218021	ENSG00000018236	rs553321	0.93423313	0.718878876	0.958021238	0.489060402	-0.015028805	0.100835325	0.012777094	-0.25627775	0.181419066	0.278915891	0.241805997	0.368343036	0.586645342	0.350830013	0.997953855	0.995050011	Bacteria.Proteobacteria.Deltaproteobacteria.Desulfovibrionales.Desulfovibrionaceae.Bilophila	CNTN1
218022	ENSG00000018699	rs3820915	0.867393015	0.797870053	0.724498399	0.688290718	0.071906904	-0.072350415	-0.183948743	0.140180153	0.428956115	0.281347487	0.519656287	0.347865151	0.573162677	0.371942959	0.997368974	0.995050011	Bacteria.Proteobacteria.Deltaproteobacteria.Desulfovibrionales.Desulfovibrionaceae.Bilophila	TTC27
218023	ENSG00000019169	rs1813376	0.673271282	0.890186827	0.652171952	0.30840726	-0.083447649	0.053395683	0.113396013	-0.497170116	0.197006125	0.385222256	0.250410806	0.484281088	0.512425384	0.397873093	0.997368974	0.995050011	Bacteria.Proteobacteria.Deltaproteobacteria.Desulfovibrionales.Desulfovibrionaceae.Bilophila	MARCO
218024	ENSG00000019505	rs7481764	0.352467359	0.544637541	0.834146447	0.902459472	0.541379185	-0.201969793	-0.158819765	-0.052360383	0.578069609	0.331633778	0.755460294	0.425575041	0.380934888	0.296238482	0.997368974	0.995050011	Bacteria.Proteobacteria.Deltaproteobacteria.Desulfovibrionales.Desulfovibrionaceae.Bilophila	SYT13
218025	ENSG00000020922	rs11020802	0.1455051	0.207941265	0.56361822	0.932608072	-0.328837341	0.295483034	0.158528944	0.024671424	0.223202632	0.232316645	0.27311389	0.290620812	0.25274099	0.160072485	0.997368974	0.995050011	Bacteria.Proteobacteria.Deltaproteobacteria.Desulfovibrionales.Desulfovibrionaceae.Bilophila	MRE11
218026	ENSG00000021488	rs6510301	0.271662574	0.87291023	0.016419566	0.022158001	0.245946059	-0.045415212	-0.695992299	0.869300646	0.221841013	0.282792914	0.282534597	0.370897267	0.338232873	0.393391389	0.975801533	0.995050011	Bacteria.Proteobacteria.Deltaproteobacteria.Desulfovibrionales.Desulfovibrionaceae.Bilophila	SLC7A9
218027	ENSG00000021574	rs9789593	0.434977775	0.13426083	0.610467979	0.844820914	-0.222236822	0.511761015	-0.176320286	0.083435707	0.282901339	0.337478939	0.344454549	0.424578682	0.419067772	0.12284512	0.997368974	0.995050011	Bacteria.Proteobacteria.Deltaproteobacteria.Desulfovibrionales.Desulfovibrionaceae.Bilophila	SPAST
218028	ENSG00000022277	rs6999	0.648793556	0.293273665	0.795000399	0.987409907	-0.113927194	0.24979562	-0.080223305	0.004925209	0.248987902	0.235757719	0.30749592	0.310918831	0.505108015	0.199396247	0.997368974	0.997400109	Bacteria.Proteobacteria.Deltaproteobacteria.Desulfovibrionales.Desulfovibrionaceae.Bilophila	RTF2
218029	ENSG00000022556	rs4422092	0.001588422	0.001393968	0.244007954	0.432654963	-0.917530358	0.878532303	0.396007567	-0.244595096	0.278326404	0.263087017	0.336830493	0.309786153	0.021925177	0.007216516	0.997368974	0.995050011	Bacteria.Proteobacteria.Deltaproteobacteria.Desulfovibrionales.Desulfovibrionaceae.Bilophila	NLRP2
218030	ENSG00000023191	rs12786555	0.451393437	0.390758257	0.981332874	0.523890423	0.146641555	-0.42634401	-0.005905458	-0.375941653	0.193545669	0.493446571	0.251423199	0.58665413	0.427037211	0.239938501	0.997953855	0.995050011	Bacteria.Proteobacteria.Deltaproteobacteria.Desulfovibrionales.Desulfovibrionaceae.Bilophila	RNH1
218031	ENSG00000023228	rs4147713	0.519658179	0.921320682	0.572594856	0.870684681	0.194890856	-0.02220111	-0.21304015	-0.047691809	0.301039895	0.223903972	0.375661301	0.291812752	0.457947866	0.405723319	0.997368974	0.995050011	Bacteria.Proteobacteria.Deltaproteobacteria.Desulfovibrionales.Desulfovibrionaceae.Bilophila	NDUFS1
218032	ENSG00000023516	rs9533065	0.020532691	0.073311835	0.053173029	0.318514055	-0.42131265	0.548961716	0.463735953	-0.396645462	0.177429112	0.301571501	0.235471588	0.394582109	0.094792972	0.083381406	0.975801533	0.995050011	Bacteria.Proteobacteria.Deltaproteobacteria.Desulfovibrionales.Desulfovibrionaceae.Bilophila	AKAP11
218033	ENSG00000023572	rs4657845	0.064248287	0.061412866	0.700778296	0.711934128	-0.910683621	0.573621781	0.238146012	-0.140910907	0.483768442	0.301360832	0.617004293	0.379938312	0.169018781	0.074430533	0.997368974	0.995050011	Bacteria.Proteobacteria.Deltaproteobacteria.Desulfovibrionales.Desulfovibrionaceae.Bilophila	GLRX2
218034	ENSG00000023909	rs6541405	0.082184861	0.092759116	0.102333176	0.294351931	0.419462661	-0.474346204	-0.47413198	0.3914166	0.237595335	0.278025528	0.286133766	0.370253058	0.188455483	0.097077461	0.997054983	0.995050011	Bacteria.Proteobacteria.Deltaproteobacteria.Desulfovibrionales.Desulfovibrionaceae.Bilophila	GCLM
218035	ENSG00000024862	rs12205733	0.444005835	0.728250501	0.703192767	0.787023879	0.186960499	-0.111529662	-0.120453427	-0.113186486	0.24276112	0.319609866	0.314748518	0.417208116	0.423387631	0.353756169	0.997368974	0.995050011	Bacteria.Proteobacteria.Deltaproteobacteria.Desulfovibrionales.Desulfovibrionaceae.Bilophila	CCDC28A
218036	ENSG00000025039	rs10455509	0.060776921	0.045782858	0.419466634	0.890711697	-0.358288055	0.53956746	0.193484183	0.048134036	0.187757235	0.264954611	0.238132301	0.348940816	0.164147409	0.062143744	0.997368974	0.995050011	Bacteria.Proteobacteria.Deltaproteobacteria.Desulfovibrionales.Desulfovibrionaceae.Bilophila	RRAGD
218037	ENSG00000025156	rs556439	0.45213078	0.637951104	0.825251727	0.641360016	-0.334771374	0.130342091	-0.121233061	0.158416263	0.442573824	0.275690639	0.546863257	0.338506411	0.427489316	0.326773144	0.997368974	0.995050011	Bacteria.Proteobacteria.Deltaproteobacteria.Desulfovibrionales.Desulfovibrionaceae.Bilophila	HSF2
218038	ENSG00000025772	rs2234197	0.033074854	0.002907829	0.204799269	0.325339857	0.44164986	-0.887542726	-0.325014284	0.348897314	0.202819244	0.286828623	0.253749799	0.352050836	0.120805128	0.011677739	0.997368974	0.995050011	Bacteria.Proteobacteria.Deltaproteobacteria.Desulfovibrionales.Desulfovibrionaceae.Bilophila	TOMM34
218039	ENSG00000026297	rs2769345	0.019752346	0.015752961	0.208770775	0.232157135	-0.700775035	0.509301244	0.464203024	-0.315951125	0.293200246	0.205393496	0.365643078	0.261964595	0.093640239	0.032052389	0.997368974	0.995050011	Bacteria.Proteobacteria.Deltaproteobacteria.Desulfovibrionales.Desulfovibrionaceae.Bilophila	RNASET2
218040	ENSG00000026950	rs4711109	0.154669788	0.818145235	0.358197873	0.719712594	-0.259647725	0.070753498	0.227784959	0.132015471	0.180312327	0.306472024	0.246156297	0.366297225	0.261024906	0.377532838	0.997368974	0.995050011	Bacteria.Proteobacteria.Deltaproteobacteria.Desulfovibrionales.Desulfovibrionaceae.Bilophila	BTN3A1
218041	ENSG00000027001	rs2077440	0.298334667	0.670606138	0.695415373	0.594645601	0.221162538	-0.114871966	-0.101934556	-0.170658618	0.210951392	0.268860867	0.259204866	0.319135689	0.353715726	0.337109806	0.997368974	0.995050011	Bacteria.Proteobacteria.Deltaproteobacteria.Desulfovibrionales.Desulfovibrionaceae.Bilophila	MIPEP
218042	ENSG00000028203	rs4468424	0.648424392	0.083150797	0.698655419	0.95452779	0.083988074	-0.62183293	0.093499641	0.024260032	0.183348975	0.353358986	0.240449525	0.423813025	0.505031524	0.090958103	0.997368974	0.995050011	Bacteria.Proteobacteria.Deltaproteobacteria.Desulfovibrionales.Desulfovibrionaceae.Bilophila	VEZT
218043	ENSG00000028310	rs28567708	0.398958139	0.475903024	0.758303096	0.872529267	-0.155022307	0.298605041	0.070637335	-0.089541834	0.182578749	0.416426858	0.22859323	0.555881009	0.40330587	0.271078822	0.997368974	0.995050011	Bacteria.Proteobacteria.Deltaproteobacteria.Desulfovibrionales.Desulfovibrionaceae.Bilophila	BRD9
218044	ENSG00000028528	rs12591947	0.053298511	0.038055471	0.240050424	0.171573317	0.704011048	-0.582168618	-0.556289306	0.467650551	0.357670201	0.274943268	0.469158405	0.33828303	0.15394904	0.055491962	0.997368974	0.995050011	Bacteria.Proteobacteria.Deltaproteobacteria.Desulfovibrionales.Desulfovibrionaceae.Bilophila	SNX1
218045	ENSG00000029639	rs9397803	0.331980993	0.119002502	0.893480659	0.871121461	0.302620918	-0.350105127	0.052076362	0.047133585	0.309609306	0.22161074	0.387396375	0.289383409	0.369693527	0.113341791	0.997368974	0.995050011	Bacteria.Proteobacteria.Deltaproteobacteria.Desulfovibrionales.Desulfovibrionaceae.Bilophila	TFB1M
218046	ENSG00000029725	rs1968058	0.775801115	0.805060052	0.863442428	0.753088602	-0.097635366	-0.06552744	0.073755949	0.107030312	0.341403492	0.264422627	0.427134168	0.338807973	0.551948242	0.373522372	0.997368974	0.995050011	Bacteria.Proteobacteria.Deltaproteobacteria.Desulfovibrionales.Desulfovibrionaceae.Bilophila	RABEP1
218047	ENSG00000030582	rs9895894	0.156753014	0.248575307	0.185009849	0.381360376	-0.294454338	0.807080334	0.354031284	-0.662833338	0.205532796	0.693214735	0.26426269	0.752041345	0.262559038	0.178258061	0.997368974	0.995050011	Bacteria.Proteobacteria.Deltaproteobacteria.Desulfovibrionales.Desulfovibrionaceae.Bilophila	GRN
218048	ENSG00000031691	rs1471539	0.004424477	0.004881308	0.366860063	0.897063915	-0.725663704	0.838913056	0.270794264	-0.044725863	0.246059602	0.287839367	0.297998418	0.344367853	0.040977119	0.015869191	0.997368974	0.995050011	Bacteria.Proteobacteria.Deltaproteobacteria.Desulfovibrionales.Desulfovibrionaceae.Bilophila	CENPQ
218049	ENSG00000032742	rs17056099	0.608725398	0.321500919	0.592037118	0.744395164	-0.125312379	0.329850631	-0.162203617	0.129137302	0.243614553	0.330181951	0.301185889	0.394397078	0.491258972	0.211986259	0.997368974	0.995050011	Bacteria.Proteobacteria.Deltaproteobacteria.Desulfovibrionales.Desulfovibrionaceae.Bilophila	IFT88
218050	ENSG00000033178	rs7657708	0.294829154	0.102381877	0.881269534	0.564678273	0.310773402	-0.518263339	-0.055814733	0.216599468	0.29426334	0.312811887	0.372225912	0.374177084	0.352663953	0.10218197	0.997368974	0.995050011	Bacteria.Proteobacteria.Deltaproteobacteria.Desulfovibrionales.Desulfovibrionaceae.Bilophila	UBA6
218051	ENSG00000034239	rs3750259	0.148980577	0.195855282	0.497210355	0.169378108	0.449437686	-0.30236126	0.252497196	-0.3906278	0.30773702	0.231359588	0.369840462	0.281098844	0.25475976	0.153397987	0.997368974	0.995050011	Bacteria.Proteobacteria.Deltaproteobacteria.Desulfovibrionales.Desulfovibrionaceae.Bilophila	CLXN
218052	ENSG00000034677	rs10111624	0.864006736	0.256354973	0.888400482	0.680239388	0.037961695	-0.299269867	0.039158349	0.134835814	0.220764591	0.261341793	0.27795547	0.325692903	0.572348139	0.181600144	0.997368974	0.995050011	Bacteria.Proteobacteria.Deltaproteobacteria.Desulfovibrionales.Desulfovibrionaceae.Bilophila	RNF19A
218053	ENSG00000035115	rs62114506	5.42476136992836e-05	1.89746033079048e-05	0.593398405	0.545111159	0.683256129	-0.934392295	-0.110546161	-0.149347333	0.158103594	0.202437106	0.206024832	0.245517638	0.002378498	0.000327765	0.997368974	0.995050011	Bacteria.Proteobacteria.Deltaproteobacteria.Desulfovibrionales.Desulfovibrionaceae.Bilophila	SH3YL1
218054	ENSG00000035141	rs2279159	0.007256393	0.00222158	0.148167377	0.333865705	0.669707585	-0.755133284	-0.442934144	0.303295297	0.241582819	0.237066854	0.30266725	0.31152015	0.054086873	0.009949162	0.997368974	0.995050011	Bacteria.Proteobacteria.Deltaproteobacteria.Desulfovibrionales.Desulfovibrionaceae.Bilophila	FAM136A
218055	ENSG00000036054	rs4928170	0.393845074	0.618802311	0.088158352	0.13838266	0.217115701	-0.157697857	-0.547713946	0.555613361	0.252940931	0.31543057	0.316376001	0.370338627	0.400855362	0.320452167	0.986265997	0.995050011	Bacteria.Proteobacteria.Deltaproteobacteria.Desulfovibrionales.Desulfovibrionaceae.Bilophila	TBC1D23
218056	ENSG00000036257	rs11690350	0.163958799	0.25981915	0.414593825	0.550669811	-0.382561965	0.343719509	0.293660638	-0.227815283	0.271747052	0.302372198	0.357645364	0.379766185	0.268977699	0.183475134	0.997368974	0.995050011	Bacteria.Proteobacteria.Deltaproteobacteria.Desulfovibrionales.Desulfovibrionaceae.Bilophila	CUL3
218057	ENSG00000036448	rs28718089	0.026475853	0.001717468	0.532933893	0.893814695	-0.70812772	0.822271217	-0.230650304	0.039761647	0.311832654	0.251390818	0.367933991	0.296723317	0.106288702	0.008384254	0.997368974	0.995050011	Bacteria.Proteobacteria.Deltaproteobacteria.Desulfovibrionales.Desulfovibrionaceae.Bilophila	MYOM2
218058	ENSG00000036565	rs2270641	0.007442571	0.004896914	0.692439745	0.699613229	-0.707726809	0.719124553	0.123861705	0.113396372	0.25615211	0.24683435	0.31174991	0.292595974	0.054925331	0.015869191	0.997368974	0.995050011	Bacteria.Proteobacteria.Deltaproteobacteria.Desulfovibrionales.Desulfovibrionaceae.Bilophila	SLC18A1
218059	ENSG00000036828	rs6438714	0.093959212	0.090455397	0.712012309	0.688468732	1.05354576	-0.58927962	-0.319967577	0.191946254	0.619824218	0.342892455	0.86297451	0.476613337	0.20418147	0.095574386	0.997368974	0.995050011	Bacteria.Proteobacteria.Deltaproteobacteria.Desulfovibrionales.Desulfovibrionaceae.Bilophila	CASR
218060	ENSG00000037757	rs8109392	0.006057007	0.002106859	0.823659409	0.81820675	0.651529794	-0.676120767	-0.066614823	0.062610422	0.229607404	0.211086129	0.297729849	0.271293359	0.048719816	0.009544162	0.997368974	0.995050011	Bacteria.Proteobacteria.Deltaproteobacteria.Desulfovibrionales.Desulfovibrionaceae.Bilophila	MRI1
218061	ENSG00000037965	rs11170778	0.302995425	0.091304955	0.642646185	0.913764579	-0.1887604	0.687503937	-0.106916145	0.05176436	0.181804349	0.401124592	0.229345877	0.476153566	0.356407053	0.096260573	0.997368974	0.995050011	Bacteria.Proteobacteria.Deltaproteobacteria.Desulfovibrionales.Desulfovibrionaceae.Bilophila	HOXC8
218062	ENSG00000038002	rs11131799	0.262162618	0.202527077	0.075303063	0.040832598	-0.455098643	0.325102305	-0.892288928	0.66925885	0.402344984	0.252530186	0.493643969	0.320710295	0.333460373	0.157198995	0.975801533	0.995050011	Bacteria.Proteobacteria.Deltaproteobacteria.Desulfovibrionales.Desulfovibrionaceae.Bilophila	AGA
218063	ENSG00000038274	rs7728548	0.033896674	0.118139519	0.900036844	0.598909911	-0.898802059	0.405654863	-0.076308478	0.188999126	0.414747244	0.256160588	0.605111132	0.357572672	0.122055632	0.112835311	0.997368974	0.995050011	Bacteria.Proteobacteria.Deltaproteobacteria.Desulfovibrionales.Desulfovibrionaceae.Bilophila	MAT2B
218064	ENSG00000038532	rs248831	0.908413625	0.03145535	0.824756809	0.119021828	-0.024985693	0.469308587	-0.063882451	-0.448317765	0.216347045	0.213436294	0.287336173	0.283792855	0.579956812	0.049396046	0.997368974	0.995050011	Bacteria.Proteobacteria.Deltaproteobacteria.Desulfovibrionales.Desulfovibrionaceae.Bilophila	CLEC16A
218065	ENSG00000039123	rs230758	0.255739318	0.142610132	0.911604206	0.902414608	0.533677331	-0.424254876	0.065123846	0.044212663	0.465432436	0.285862708	0.584340715	0.359185901	0.328332135	0.127226102	0.997890523	0.995050011	Bacteria.Proteobacteria.Deltaproteobacteria.Desulfovibrionales.Desulfovibrionaceae.Bilophila	MTREX
218066	ENSG00000039319	rs557346	0.719720172	0.485733229	0.840640998	0.820980991	0.294629778	-0.309798402	0.194120496	0.118797051	0.817518727	0.441864774	0.961563562	0.522873387	0.530619983	0.275445912	0.997368974	0.995050011	Bacteria.Proteobacteria.Deltaproteobacteria.Desulfovibrionales.Desulfovibrionaceae.Bilophila	ZFYVE16
218067	ENSG00000039537	rs11749466	0.38744693	2.60054858110277e-05	0.43035565	0.995697173	-0.148526793	1.245751654	-0.169243847	-0.002192778	0.170700547	0.27510017	0.213279358	0.405049741	0.397418487	0.000412916	0.997368974	0.99993008	Bacteria.Proteobacteria.Deltaproteobacteria.Desulfovibrionales.Desulfovibrionaceae.Bilophila	C6
218068	ENSG00000039650	rs3760709	0.630203789	0.870577165	0.15477004	0.210419303	0.170691399	-0.04604216	-0.5932893	0.436354167	0.352865641	0.281482858	0.412111396	0.344968151	0.497424041	0.392657332	0.997368974	0.995050011	Bacteria.Proteobacteria.Deltaproteobacteria.Desulfovibrionales.Desulfovibrionaceae.Bilophila	PNKP
218069	ENSG00000040275	rs255824	0.16841286	0.160461557	0.702206545	0.905010254	0.74021364	-0.440710863	-0.242952838	0.045661236	0.531440486	0.310416408	0.63263337	0.381142133	0.271427047	0.136087001	0.997368974	0.995050011	Bacteria.Proteobacteria.Deltaproteobacteria.Desulfovibrionales.Desulfovibrionaceae.Bilophila	SPDL1
218070	ENSG00000041357	rs905740	0.006715342	0.005585813	0.947359648	0.800627688	-0.795114995	0.654963616	-0.02607893	-0.07354395	0.283935285	0.228480721	0.393475762	0.290033482	0.052139631	0.017204869	0.997953855	0.995050011	Bacteria.Proteobacteria.Deltaproteobacteria.Desulfovibrionales.Desulfovibrionaceae.Bilophila	PSMA4
218071	ENSG00000041802	rs57986023	0.036572095	0.014168737	0.257230464	0.640769446	-0.380900122	0.662140665	0.270553972	-0.173540032	0.178443534	0.262661771	0.23670482	0.370166283	0.126192953	0.030174308	0.997368974	0.995050011	Bacteria.Proteobacteria.Deltaproteobacteria.Desulfovibrionales.Desulfovibrionaceae.Bilophila	LSG1
218072	ENSG00000041988	rs10523	0.517316337	0.521261588	0.901612503	0.921950385	0.308994361	-0.199822125	-0.071211688	0.036780815	0.474617294	0.309849688	0.573786527	0.373946798	0.457403728	0.287705047	0.997368974	0.995050011	Bacteria.Proteobacteria.Deltaproteobacteria.Desulfovibrionales.Desulfovibrionaceae.Bilophila	THAP3
218073	ENSG00000042429	rs1298531	0.141874267	0.176866709	0.453247561	0.530365673	-0.975909054	0.510946358	0.600588043	-0.287421879	0.65633483	0.374238481	0.795961256	0.455627249	0.249603353	0.144501638	0.997368974	0.995050011	Bacteria.Proteobacteria.Deltaproteobacteria.Desulfovibrionales.Desulfovibrionaceae.Bilophila	MED17
218074	ENSG00000042445	rs11890883	0.474037191	0.221136985	0.238189564	0.381591295	-0.299206481	0.325637403	-0.615866254	0.28977483	0.415499497	0.263593648	0.517328344	0.328934873	0.439284623	0.166003196	0.997368974	0.995050011	Bacteria.Proteobacteria.Deltaproteobacteria.Desulfovibrionales.Desulfovibrionaceae.Bilophila	RETSAT
218075	ENSG00000042980	rs4242406	0.405735799	0.535502122	0.222261378	0.174682002	-0.412222519	0.175966048	-0.853575869	0.529939765	0.492580581	0.282475737	0.692646694	0.38616423	0.406368575	0.293299311	0.997368974	0.995050011	Bacteria.Proteobacteria.Deltaproteobacteria.Desulfovibrionales.Desulfovibrionaceae.Bilophila	ADAM28
218076	ENSG00000043514	rs137882240	0.666772423	0.016777218	0.476944803	0.927990045	0.073254625	-0.670378416	0.150666398	-0.031782635	0.169354703	0.273076253	0.210614451	0.350318071	0.510257919	0.033048275	0.997368974	0.995050011	Bacteria.Proteobacteria.Deltaproteobacteria.Desulfovibrionales.Desulfovibrionaceae.Bilophila	TRIT1
218077	ENSG00000044090	rs7745432	0.866393065	0.524354112	0.282986082	0.310931853	0.029691625	-0.216855936	0.245165909	-0.470413569	0.17578516	0.338781638	0.226460403	0.460634713	0.572748345	0.289107397	0.997368974	0.995050011	Bacteria.Proteobacteria.Deltaproteobacteria.Desulfovibrionales.Desulfovibrionaceae.Bilophila	CUL7
218078	ENSG00000044459	rs34105027	0.458489404	0.207371311	0.838410822	0.733549494	0.224720839	-0.314135966	-0.079487594	0.109612373	0.301323563	0.246668751	0.388226487	0.320623264	0.430284513	0.159790239	0.997368974	0.995050011	Bacteria.Proteobacteria.Deltaproteobacteria.Desulfovibrionales.Desulfovibrionaceae.Bilophila	CNTLN
218079	ENSG00000047188	rs1132528	0.169189471	0.135622212	0.646430994	0.549751596	-0.411327731	0.385319106	0.174988215	-0.196690593	0.295861843	0.255000839	0.379691934	0.327125396	0.271427047	0.123587193	0.997368974	0.995050011	Bacteria.Proteobacteria.Deltaproteobacteria.Desulfovibrionales.Desulfovibrionaceae.Bilophila	YTHDC2
218080	ENSG00000047579	rs9476887	0.033046449	0.356155777	0.170594302	0.946757561	-0.388919053	0.378433734	0.325580349	0.030102464	0.17857369	0.407210667	0.234968188	0.449038603	0.120805128	0.225745995	0.997368974	0.995050011	Bacteria.Proteobacteria.Deltaproteobacteria.Desulfovibrionales.Desulfovibrionaceae.Bilophila	DTNBP1
218081	ENSG00000047849	rs6442101	0.687695578	0.705261533	0.551665392	0.574213941	-0.182070088	0.115929603	0.331202146	-0.21456933	0.450907547	0.305161903	0.553497295	0.379962905	0.519850689	0.346898422	0.997368974	0.995050011	Bacteria.Proteobacteria.Deltaproteobacteria.Desulfovibrionales.Desulfovibrionaceae.Bilophila	MAP4
218082	ENSG00000047932	rs3752848	0.960503741	0.168437169	0.928187607	0.102013485	0.015495643	-0.333717844	0.035258922	0.503106919	0.311703597	0.239608461	0.389706927	0.303331064	0.594461093	0.140238638	0.997890523	0.995050011	Bacteria.Proteobacteria.Deltaproteobacteria.Desulfovibrionales.Desulfovibrionaceae.Bilophila	GOPC
218083	ENSG00000047936	rs36045731	0.280364739	0.140096372	0.983436838	0.717214473	0.283791615	-0.444261525	0.006495385	0.129449211	0.260702106	0.297426288	0.311673257	0.355860014	0.342769383	0.12605664	0.997953855	0.995050011	Bacteria.Proteobacteria.Deltaproteobacteria.Desulfovibrionales.Desulfovibrionaceae.Bilophila	ROS1
218084	ENSG00000048162	rs13169024	0.660714959	0.792942618	0.290103163	0.035925427	-0.081696361	0.099748421	-0.247454431	1.092560913	0.185275028	0.378446786	0.232005434	0.510008896	0.508762655	0.370966101	0.997368974	0.995050011	Bacteria.Proteobacteria.Deltaproteobacteria.Desulfovibrionales.Desulfovibrionaceae.Bilophila	NOP16
218085	ENSG00000048544	rs7749339	0.30620035	0.251946439	0.432330247	0.490630957	-0.644152411	0.39242398	-0.622055218	0.299650273	0.624573758	0.33949163	0.78729106	0.432248319	0.357909029	0.179855056	0.997368974	0.995050011	Bacteria.Proteobacteria.Deltaproteobacteria.Desulfovibrionales.Desulfovibrionaceae.Bilophila	MRPS10
218086	ENSG00000048991	rs3754692	0.976397021	0.874305704	0.609943516	0.747944368	-0.012194195	-0.04222584	0.257196379	-0.106023246	0.410573832	0.265877811	0.501713194	0.328531821	0.598158889	0.39390735	0.997368974	0.995050011	Bacteria.Proteobacteria.Deltaproteobacteria.Desulfovibrionales.Desulfovibrionaceae.Bilophila	R3HDM1
218087	ENSG00000049167	rs34676209	0.328278442	0.24665288	0.677936035	0.362209544	-0.22762296	0.300601933	-0.125001042	0.300973106	0.231090257	0.257133501	0.299647765	0.32799272	0.36832178	0.177446114	0.997368974	0.995050011	Bacteria.Proteobacteria.Deltaproteobacteria.Desulfovibrionales.Desulfovibrionaceae.Bilophila	ERCC8
218088	ENSG00000049239	rs3752547	0.231082581	0.01734667	0.698317038	0.953458097	0.359425711	-0.557164645	0.132753046	0.016567584	0.297317694	0.228182682	0.340992913	0.282769504	0.313546775	0.033874284	0.997368974	0.995050011	Bacteria.Proteobacteria.Deltaproteobacteria.Desulfovibrionales.Desulfovibrionaceae.Bilophila	H6PD
218089	ENSG00000049247	rs68024107	0.288350687	0.035659377	0.982525381	0.650917217	0.206665156	-1.056211759	0.005513944	0.265638637	0.19305373	0.492307889	0.250777681	0.584344909	0.350044856	0.053182027	0.997953855	0.995050011	Bacteria.Proteobacteria.Deltaproteobacteria.Desulfovibrionales.Desulfovibrionaceae.Bilophila	UTS2
218090	ENSG00000049283	rs898452	0.094591569	0.109919339	0.478528226	0.473775483	0.677473982	-0.515421833	-0.354101619	0.276185337	0.39935586	0.318020274	0.496784124	0.383302847	0.205156887	0.107120226	0.997368974	0.995050011	Bacteria.Proteobacteria.Deltaproteobacteria.Desulfovibrionales.Desulfovibrionaceae.Bilophila	EPN3
218091	ENSG00000050165	rs7395522	0.358952712	0.528029817	0.065194518	0.105606622	-0.54230517	0.202335559	1.476604203	-0.704724553	0.586970408	0.318927204	0.787246161	0.429421409	0.384158657	0.290726137	0.975801533	0.995050011	Bacteria.Proteobacteria.Deltaproteobacteria.Desulfovibrionales.Desulfovibrionaceae.Bilophila	DKK3
218092	ENSG00000050748	rs2303007	0.003479629	0.000773248	0.061359571	0.11570678	-0.668541176	1.195789026	0.516237685	-0.649413485	0.220440545	0.33890799	0.271156003	0.407319197	0.035367359	0.004748001	0.975801533	0.995050011	Bacteria.Proteobacteria.Deltaproteobacteria.Desulfovibrionales.Desulfovibrionaceae.Bilophila	MAPK9
218093	ENSG00000050767	rs10037451	0.82170331	0.474279829	0.433573978	0.700429627	0.076517078	0.174838083	-0.305286091	-0.110338496	0.338170704	0.242926493	0.387429841	0.285522199	0.562933666	0.270512404	0.997368974	0.995050011	Bacteria.Proteobacteria.Deltaproteobacteria.Desulfovibrionales.Desulfovibrionaceae.Bilophila	COL23A1
218094	ENSG00000051523	rs62048002	0.966491712	0.871993472	0.695320561	0.439052778	-0.008901883	-0.070116472	-0.103370097	0.409809755	0.211090506	0.433449115	0.262769029	0.526355845	0.595693954	0.393090935	0.997368974	0.995050011	Bacteria.Proteobacteria.Deltaproteobacteria.Desulfovibrionales.Desulfovibrionaceae.Bilophila	CYBA
218095	ENSG00000051596	rs78058801	0.029450687	0.007068412	0.545958868	0.527989805	-0.632391519	1.084756683	0.214750208	-0.305060396	0.284026417	0.389957804	0.353783653	0.480798314	0.113348521	0.019921574	0.997368974	0.995050011	Bacteria.Proteobacteria.Deltaproteobacteria.Desulfovibrionales.Desulfovibrionaceae.Bilophila	THOC3
218096	ENSG00000051620	rs3813337	0.48834249	0.777764202	0.280880906	0.812048683	-0.142581351	0.132219947	0.283460852	-0.128783031	0.204589985	0.46653438	0.260680363	0.539399804	0.443149623	0.36695996	0.997368974	0.995050011	Bacteria.Proteobacteria.Deltaproteobacteria.Desulfovibrionales.Desulfovibrionaceae.Bilophila	HEBP2
218097	ENSG00000052749	rs879811196	0.177098638	0.037091859	0.765883053	0.396337352	-0.31236843	0.63642564	0.089762143	-0.3310611	0.228916019	0.299003305	0.300193441	0.387738539	0.27674584	0.054644433	0.997368974	0.995050011	Bacteria.Proteobacteria.Deltaproteobacteria.Desulfovibrionales.Desulfovibrionaceae.Bilophila	RRP12
218098	ENSG00000052795	rs10589	0.928106552	0.224786394	0.553212678	0.703468263	0.026884436	-0.322881429	0.207153393	0.130364096	0.296810153	0.26345622	0.347544352	0.340978016	0.584253513	0.167383841	0.997368974	0.995050011	Bacteria.Proteobacteria.Deltaproteobacteria.Desulfovibrionales.Desulfovibrionaceae.Bilophila	FNIP2
218099	ENSG00000053328	rs62435951	0.000803889	0.001204294	0.073340521	0.070958928	-0.989681603	0.799122149	0.75677925	-0.566286483	0.281473598	0.235951899	0.415778354	0.308465197	0.013515639	0.006619088	0.975801533	0.995050011	Bacteria.Proteobacteria.Deltaproteobacteria.Desulfovibrionales.Desulfovibrionaceae.Bilophila	METTL24
218100	ENSG00000053918	rs73417596	0.021717531	0.062645093	0.051339441	0.468841268	0.525640257	-0.624902796	-0.554399306	0.308109374	0.223495003	0.329897881	0.27925964	0.422857544	0.09771166	0.075227938	0.975801533	0.995050011	Bacteria.Proteobacteria.Deltaproteobacteria.Desulfovibrionales.Desulfovibrionaceae.Bilophila	KCNQ1
218101	ENSG00000054116	rs737381	0.353472034	0.30265236	0.736604659	0.698723829	0.387561998	-0.262421056	-0.198712074	0.143947177	0.414698186	0.252569769	0.58825874	0.370272049	0.381215643	0.203484485	0.997368974	0.995050011	Bacteria.Proteobacteria.Deltaproteobacteria.Desulfovibrionales.Desulfovibrionaceae.Bilophila	TRAPPC3
218102	ENSG00000054148	rs872463	0.025410622	0.040532898	0.19151262	0.386394862	1.03587202	-0.607928536	-0.77504069	0.322638171	0.452779068	0.290872552	0.587215968	0.369979744	0.104377483	0.057589988	0.997368974	0.995050011	Bacteria.Proteobacteria.Deltaproteobacteria.Desulfovibrionales.Desulfovibrionaceae.Bilophila	PHPT1
218103	ENSG00000054219	rs1397707	0.572600994	0.187410802	0.546071569	0.899145906	-0.159119567	0.342354849	-0.211534781	-0.041102865	0.280585709	0.256963462	0.348584617	0.323042666	0.476337934	0.149313569	0.997368974	0.995050011	Bacteria.Proteobacteria.Deltaproteobacteria.Desulfovibrionales.Desulfovibrionaceae.Bilophila	LY75
218104	ENSG00000054267	rs72758083	0.113288389	0.325668894	0.169073096	0.471193869	-0.288063573	0.378087801	0.319821493	-0.318049305	0.179451714	0.38176666	0.229979068	0.438827625	0.223983039	0.21330291	0.997368974	0.995050011	Bacteria.Proteobacteria.Deltaproteobacteria.Desulfovibrionales.Desulfovibrionaceae.Bilophila	ARID4B
218105	ENSG00000054277	rs7513451	0.337660779	0.042981996	0.704225389	0.117454014	0.384390146	-0.576347419	-0.1998306	0.587650142	0.397949378	0.279194029	0.524079322	0.370380746	0.372493935	0.059526403	0.997368974	0.995050011	Bacteria.Proteobacteria.Deltaproteobacteria.Desulfovibrionales.Desulfovibrionaceae.Bilophila	OPN3
218106	ENSG00000054803	rs36186306	0.632297748	0.452052325	0.357992398	0.585388712	-0.120059848	0.216742181	-0.294964771	0.201818208	0.249726621	0.286487166	0.318617184	0.368103991	0.498546775	0.261728259	0.997368974	0.995050011	Bacteria.Proteobacteria.Deltaproteobacteria.Desulfovibrionales.Desulfovibrionaceae.Bilophila	CBLN4
218107	ENSG00000054965	rs10793062	0.798701902	0.927429629	0.169943795	0.212607567	-0.098144277	0.027291082	0.635304996	-0.459085772	0.383264343	0.298481296	0.457785795	0.364703284	0.556385834	0.406539196	0.997368974	0.995050011	Bacteria.Proteobacteria.Deltaproteobacteria.Desulfovibrionales.Desulfovibrionaceae.Bilophila	FAM168A
218108	ENSG00000054983	rs11159832	0.021204002	0.030036181	0.377751559	0.489151664	0.740781018	-0.608221824	-0.383904632	0.242531164	0.313680225	0.274187963	0.432267194	0.348658833	0.095980548	0.048205709	0.997368974	0.995050011	Bacteria.Proteobacteria.Deltaproteobacteria.Desulfovibrionales.Desulfovibrionaceae.Bilophila	GALC
218109	ENSG00000055211	rs9322190	0.947006267	0.321910187	0.399703464	0.93192682	-0.018487104	-0.266713327	0.296300987	0.029218594	0.277068416	0.267208849	0.349526021	0.340731966	0.591099695	0.21198935	0.997368974	0.995050011	Bacteria.Proteobacteria.Deltaproteobacteria.Desulfovibrionales.Desulfovibrionaceae.Bilophila	GINM1
218110	ENSG00000055950	rs722435	0.299482198	0.649946456	0.060609431	0.084660938	0.219625328	-0.135401776	-0.495053651	0.692629991	0.209987398	0.296967026	0.259254673	0.395558941	0.354512367	0.330422671	0.975801533	0.995050011	Bacteria.Proteobacteria.Deltaproteobacteria.Desulfovibrionales.Desulfovibrionaceae.Bilophila	MRPL43
218111	ENSG00000056050	rs11540095	0.117814199	0.051244508	0.605969981	0.749018331	0.771181225	-0.576690079	0.321065446	-0.120101574	0.486541994	0.290365875	0.619391716	0.373805645	0.228486562	0.066793126	0.997368974	0.995050011	Bacteria.Proteobacteria.Deltaproteobacteria.Desulfovibrionales.Desulfovibrionaceae.Bilophila	HPF1
218112	ENSG00000056291	rs35771218	0.110946048	0.089403802	0.674607384	0.764761458	0.366182883	-0.500360375	-0.132656481	0.104000539	0.226603466	0.290178999	0.314546695	0.346101683	0.221393102	0.095149658	0.997368974	0.995050011	Bacteria.Proteobacteria.Deltaproteobacteria.Desulfovibrionales.Desulfovibrionaceae.Bilophila	NPFFR2
218113	ENSG00000056736	rs6445607	0.007118303	0.003788026	0.936824651	0.850514669	0.86670927	-0.669003904	0.03324967	-0.054993297	0.311859279	0.222752134	0.417873035	0.290640712	0.053956876	0.013532936	0.997953855	0.995050011	Bacteria.Proteobacteria.Deltaproteobacteria.Desulfovibrionales.Desulfovibrionaceae.Bilophila	IL17RB
218114	ENSG00000057468	rs12732495	0.855447314	0.960161776	0.11442682	0.083240273	-0.031103688	-0.021740749	0.358278485	-0.893881013	0.170060267	0.433570311	0.223910501	0.508102299	0.570835765	0.416338438	0.997368974	0.995050011	Bacteria.Proteobacteria.Deltaproteobacteria.Desulfovibrionales.Desulfovibrionaceae.Bilophila	MSH4
218115	ENSG00000057593	rs488703	0.087565769	0.010228578	0.171218025	0.361863451	0.324403473	-0.728195549	-0.317428941	0.379388174	0.187027669	0.275297275	0.22942448	0.413147546	0.195415489	0.024778116	0.997368974	0.995050011	Bacteria.Proteobacteria.Deltaproteobacteria.Desulfovibrionales.Desulfovibrionaceae.Bilophila	F7
218116	ENSG00000057608	rs1106039	0.09231322	0.024432233	0.988724185	0.501665484	-1.035525358	0.788945252	-0.010320011	-0.277092328	0.606098267	0.342432837	0.727423273	0.41011784	0.201584102	0.042144627	0.997953855	0.995050011	Bacteria.Proteobacteria.Deltaproteobacteria.Desulfovibrionales.Desulfovibrionaceae.Bilophila	GDI2
218117	ENSG00000057704	rs79187088	0.663243758	0.103414364	0.87264049	0.151188132	-0.105702388	0.611519867	0.049884845	-0.702240551	0.2416397	0.370231385	0.309960909	0.483488351	0.509475498	0.102950978	0.997368974	0.995050011	Bacteria.Proteobacteria.Deltaproteobacteria.Desulfovibrionales.Desulfovibrionaceae.Bilophila	TMCC3
218118	ENSG00000058262	rs2335772	0.427367688	0.56166738	0.635014014	0.963532331	0.247608069	-0.174723061	-0.187285671	0.016844991	0.310010186	0.29950977	0.39269291	0.367009857	0.415675335	0.302052288	0.997368974	0.995050011	Bacteria.Proteobacteria.Deltaproteobacteria.Desulfovibrionales.Desulfovibrionaceae.Bilophila	SEC61A1
218119	ENSG00000058404	rs6968401	0.809023841	0.684130029	0.115139052	0.252489905	0.077745395	0.106037269	-0.65918203	0.383939956	0.320372713	0.259473412	0.412788981	0.332536657	0.559948523	0.340898436	0.997368974	0.995050011	Bacteria.Proteobacteria.Deltaproteobacteria.Desulfovibrionales.Desulfovibrionaceae.Bilophila	CAMK2B
218120	ENSG00000058600	rs7764	0.74228118	0.803703811	0.479446788	0.490479916	-0.146524378	0.07113835	0.381881788	-0.250386592	0.44369149	0.285039067	0.536882992	0.361058778	0.537506219	0.373003214	0.997368974	0.995050011	Bacteria.Proteobacteria.Deltaproteobacteria.Desulfovibrionales.Desulfovibrionaceae.Bilophila	POLR3E
218121	ENSG00000059122	rs9928222	0.025625394	0.00809129	0.991848119	0.838378381	-0.534472127	0.595131586	-0.003521157	-0.060327041	0.233972087	0.21781616	0.343312427	0.294584171	0.104617181	0.021667629	0.997953855	0.995050011	Bacteria.Proteobacteria.Deltaproteobacteria.Desulfovibrionales.Desulfovibrionaceae.Bilophila	FLYWCH1
218122	ENSG00000059377	rs62490128	0.152086728	0.412251677	0.185981373	0.657276613	-0.326372047	0.235363053	0.391891429	-0.174648495	0.225206964	0.285204268	0.293178833	0.391829643	0.258028836	0.247339161	0.997368974	0.995050011	Bacteria.Proteobacteria.Deltaproteobacteria.Desulfovibrionales.Desulfovibrionaceae.Bilophila	TBXAS1
218123	ENSG00000059573	rs943342	0.241605523	0.010690524	0.939060071	0.429676801	-0.298795645	0.652164325	-0.02504199	-0.248051349	0.252839038	0.248112657	0.326290129	0.312129756	0.320056574	0.025329214	0.997953855	0.995050011	Bacteria.Proteobacteria.Deltaproteobacteria.Desulfovibrionales.Desulfovibrionaceae.Bilophila	ALDH18A1
218124	ENSG00000059691	rs1429559	0.627994114	0.880551391	0.930512713	0.39722003	0.096914356	0.030625312	0.025348685	-0.237680326	0.199059328	0.203001479	0.289572256	0.27889482	0.497158965	0.395715341	0.997890523	0.995050011	Bacteria.Proteobacteria.Deltaproteobacteria.Desulfovibrionales.Desulfovibrionaceae.Bilophila	GATB
218125	ENSG00000059758	rs73235122	0.073218863	0.427318173	0.207710165	0.911805257	-0.500931469	0.270930533	0.417114847	-0.043057687	0.275094887	0.339173855	0.327778104	0.387230773	0.178749641	0.252998869	0.997368974	0.995050011	Bacteria.Proteobacteria.Deltaproteobacteria.Desulfovibrionales.Desulfovibrionaceae.Bilophila	CDK17
218126	ENSG00000060642	rs34406788	0.922591564	0.333590572	0.371607765	0.983876287	0.021287688	-0.484290631	0.248360319	0.014056139	0.21822831	0.497138682	0.276051818	0.692852041	0.582936505	0.216596144	0.997368974	0.996282622	Bacteria.Proteobacteria.Deltaproteobacteria.Desulfovibrionales.Desulfovibrionaceae.Bilophila	PIGV
218127	ENSG00000062282	rs11825799	0.53800275	0.334202057	0.29548063	0.647213977	-0.132719095	0.392208321	0.282540607	-0.218863829	0.214368098	0.403126788	0.267894678	0.476026742	0.463417195	0.21687313	0.997368974	0.995050011	Bacteria.Proteobacteria.Deltaproteobacteria.Desulfovibrionales.Desulfovibrionaceae.Bilophila	DGAT2
218128	ENSG00000062524	rs1867419	0.267893022	0.799705367	0.238086404	0.735486135	0.251671863	-0.05432772	-0.393296211	0.099475262	0.225209204	0.213242522	0.330295872	0.293187784	0.336160002	0.372219261	0.997368974	0.995050011	Bacteria.Proteobacteria.Deltaproteobacteria.Desulfovibrionales.Desulfovibrionaceae.Bilophila	LTK
218129	ENSG00000063046	rs4825	0.267756815	0.211444618	0.78034326	0.886858369	0.695835001	-0.456506421	0.207804351	-0.061548784	0.622490807	0.361721442	0.742077198	0.430893019	0.336160002	0.161503898	0.997368974	0.995050011	Bacteria.Proteobacteria.Deltaproteobacteria.Desulfovibrionales.Desulfovibrionaceae.Bilophila	EIF4B
218130	ENSG00000063854	rs238680	0.002320376	0.006585431	0.730571806	0.648764733	1.056047698	-0.681116002	-0.147856868	-0.140271564	0.333062751	0.242613352	0.427516434	0.306536512	0.027936168	0.018877752	0.997368974	0.995050011	Bacteria.Proteobacteria.Deltaproteobacteria.Desulfovibrionales.Desulfovibrionaceae.Bilophila	HAGH
218131	ENSG00000064042	rs2018582	0.942696537	0.211547443	0.587853059	0.941575904	0.014775731	-0.447894107	0.140547605	0.034068362	0.204764814	0.35497819	0.258047775	0.463053677	0.58997177	0.16150396	0.997368974	0.995050011	Bacteria.Proteobacteria.Deltaproteobacteria.Desulfovibrionales.Desulfovibrionaceae.Bilophila	LIMCH1
218132	ENSG00000064201	rs739546	0.440174714	0.453421977	0.440518068	0.360417611	-0.516428846	0.275760158	0.57835746	-0.386021177	0.664932797	0.36560759	0.74523167	0.419098808	0.420991105	0.262328014	0.997368974	0.995050011	Bacteria.Proteobacteria.Deltaproteobacteria.Desulfovibrionales.Desulfovibrionaceae.Bilophila	TSPAN32
218133	ENSG00000064270	rs2241633	0.333405318	0.128792547	0.870097372	0.827039698	0.214650267	-0.546393654	0.045675448	-0.10323363	0.220259822	0.355158291	0.278200151	0.470564923	0.370427111	0.11968545	0.997368974	0.995050011	Bacteria.Proteobacteria.Deltaproteobacteria.Desulfovibrionales.Desulfovibrionaceae.Bilophila	ATP2C2
218134	ENSG00000064490	rs67238925	0.568979511	0.743896137	0.799093072	0.662097532	-0.12061481	0.143970519	0.068161809	0.219564018	0.210692491	0.438810526	0.266709356	0.500114402	0.474637622	0.357380417	0.997368974	0.995050011	Bacteria.Proteobacteria.Deltaproteobacteria.Desulfovibrionales.Desulfovibrionaceae.Bilophila	RFXANK
218135	ENSG00000064687	rs1859439	0.097289614	0.054403592	0.337899533	0.452688073	-0.341522192	0.586312106	0.250154308	-0.313566151	0.202997005	0.299289655	0.259107351	0.415053711	0.207784016	0.068944939	0.997368974	0.995050011	Bacteria.Proteobacteria.Deltaproteobacteria.Desulfovibrionales.Desulfovibrionaceae.Bilophila	ABCA7
218136	ENSG00000064703	rs1538389	0.081379067	0.01550561	0.324893466	0.193794844	-0.379891624	0.726888139	0.26974172	-0.564741184	0.21460076	0.292413392	0.271926896	0.430110493	0.188201089	0.031719464	0.997368974	0.995050011	Bacteria.Proteobacteria.Deltaproteobacteria.Desulfovibrionales.Desulfovibrionaceae.Bilophila	DDX20
218137	ENSG00000064726	rs8040457	0.410883945	0.385989232	0.949526437	0.761432908	-0.313631364	0.344232883	0.028264113	-0.134211977	0.378931279	0.39440418	0.444779197	0.440214883	0.408710267	0.23803296	0.997953855	0.995050011	Bacteria.Proteobacteria.Deltaproteobacteria.Desulfovibrionales.Desulfovibrionaceae.Bilophila	BTBD1
218138	ENSG00000064933	rs5742926	0.268587803	0.478164795	0.380791251	0.794902478	-0.215131313	0.286253334	0.22006478	-0.123793225	0.192793134	0.401264007	0.249382399	0.474267587	0.336842809	0.271840528	0.997368974	0.995050011	Bacteria.Proteobacteria.Deltaproteobacteria.Desulfovibrionales.Desulfovibrionaceae.Bilophila	PMS1
218139	ENSG00000065000	rs147018632	0.636827949	0.479567361	0.795472273	0.244700108	0.092508032	0.201104188	-0.066005235	-0.435543205	0.195013601	0.282807844	0.253595372	0.37100789	0.499479001	0.27253933	0.997368974	0.995050011	Bacteria.Proteobacteria.Deltaproteobacteria.Desulfovibrionales.Desulfovibrionaceae.Bilophila	AP3D1
218140	ENSG00000065060	rs112283401	0.000915514	0.011018126	0.484971197	0.255226351	-0.700487504	0.483168946	0.185764927	0.266978849	0.201591561	0.184619742	0.264492133	0.232584797	0.014752713	0.025735014	0.997368974	0.995050011	Bacteria.Proteobacteria.Deltaproteobacteria.Desulfovibrionales.Desulfovibrionaceae.Bilophila	BLTP3A
218141	ENSG00000065154	rs12780760	0.008300457	0.022090184	0.013638338	0.076356365	0.795187372	-0.609131089	-0.894519222	0.583760162	0.292040996	0.259755153	0.352779659	0.324147592	0.058640364	0.039866941	0.975801533	0.995050011	Bacteria.Proteobacteria.Deltaproteobacteria.Desulfovibrionales.Desulfovibrionaceae.Bilophila	OAT
218142	ENSG00000065243	rs2165967	0.039703172	0.04298863	0.238928531	0.573846179	0.53267111	-0.581405924	-0.37865302	0.198745085	0.253770566	0.281653725	0.318575352	0.351602436	0.13272203	0.059526403	0.997368974	0.995050011	Bacteria.Proteobacteria.Deltaproteobacteria.Desulfovibrionales.Desulfovibrionaceae.Bilophila	PKN2
218143	ENSG00000065268	rs112452416	0.619690642	0.003307698	0.155250653	0.498052868	-0.085900211	0.9808872	-0.318895121	0.276311999	0.172256349	0.321580326	0.221773467	0.405519414	0.494053368	0.012337458	0.997368974	0.995050011	Bacteria.Proteobacteria.Deltaproteobacteria.Desulfovibrionales.Desulfovibrionaceae.Bilophila	WDR18
218144	ENSG00000065457	rs11642599	0.134256124	0.031315627	0.4305608	0.428331041	-0.315042988	0.62305723	0.201216249	-0.321798446	0.207751397	0.283117431	0.253684058	0.403743111	0.242998626	0.049275083	0.997368974	0.995050011	Bacteria.Proteobacteria.Deltaproteobacteria.Desulfovibrionales.Desulfovibrionaceae.Bilophila	ADAT1
218145	ENSG00000065618	rs9971100	0.098146536	0.101172775	0.894901054	0.20929807	0.321533586	-0.393963652	-0.032348181	-0.382895826	0.19161545	0.236931499	0.243910334	0.301952845	0.208816397	0.101685413	0.997368974	0.995050011	Bacteria.Proteobacteria.Deltaproteobacteria.Desulfovibrionales.Desulfovibrionaceae.Bilophila	COL17A1
218146	ENSG00000065621	rs1865926	0.382403814	0.015798747	0.840502228	0.252693534	-0.228596202	0.79013164	-0.063839583	-0.428935201	0.259934543	0.318794156	0.315946367	0.371668884	0.394963216	0.032052389	0.997368974	0.995050011	Bacteria.Proteobacteria.Deltaproteobacteria.Desulfovibrionales.Desulfovibrionaceae.Bilophila	GSTO2
218147	ENSG00000065833	rs504593	0.003614583	0.004033164	0.140287554	0.131203437	-1.665655615	0.961957374	1.177992622	-0.678839648	0.551614521	0.322638038	0.789034797	0.444077943	0.036244799	0.014151407	0.997368974	0.995050011	Bacteria.Proteobacteria.Deltaproteobacteria.Desulfovibrionales.Desulfovibrionaceae.Bilophila	ME1
218148	ENSG00000065882	rs6843428	0.71482497	0.454994378	0.295473541	0.452107478	0.17206926	-0.219836161	0.617612753	-0.276931662	0.468877392	0.292484313	0.585589171	0.366089727	0.529278985	0.262781302	0.997368974	0.995050011	Bacteria.Proteobacteria.Deltaproteobacteria.Desulfovibrionales.Desulfovibrionaceae.Bilophila	TBC1D1
218149	ENSG00000066084	rs3742064	0.687920592	0.592826951	0.205864024	0.375271807	-0.105747544	-0.131582092	0.402495073	-0.27634439	0.262089745	0.2448498	0.314990185	0.309534659	0.519850689	0.31276307	0.997368974	0.995050011	Bacteria.Proteobacteria.Deltaproteobacteria.Desulfovibrionales.Desulfovibrionaceae.Bilophila	DIP2B
218150	ENSG00000066117	rs836175	0.542705504	0.582414647	0.941271259	0.977364342	0.247788195	-0.14517398	-0.043546839	-0.010804452	0.404915716	0.262698153	0.58880822	0.379332262	0.465752075	0.309399114	0.997953855	0.995745541	Bacteria.Proteobacteria.Deltaproteobacteria.Desulfovibrionales.Desulfovibrionaceae.Bilophila	SMARCD1
218151	ENSG00000066185	rs12409987	0.48793753	0.025229091	0.257646508	0.563792069	0.141368915	-0.656544803	0.283690484	-0.20158866	0.202660798	0.286605649	0.248417074	0.347452503	0.443149623	0.043090005	0.997368974	0.995050011	Bacteria.Proteobacteria.Deltaproteobacteria.Desulfovibrionales.Desulfovibrionaceae.Bilophila	ZMYND12
218152	ENSG00000066322	rs839764	0.051554457	0.031518891	0.763306874	0.61187917	0.538000194	-0.760026614	-0.099239527	0.200397985	0.271256576	0.345785643	0.328164679	0.393048131	0.151045414	0.049439778	0.997368974	0.995050011	Bacteria.Proteobacteria.Deltaproteobacteria.Desulfovibrionales.Desulfovibrionaceae.Bilophila	ELOVL1
218153	ENSG00000066379	rs1048412	0.632518032	0.291311763	0.569476254	0.165306342	-0.100182252	0.29206536	0.151043604	-0.480540408	0.208516	0.27452407	0.264186562	0.34245222	0.498546775	0.198491617	0.997368974	0.995050011	Bacteria.Proteobacteria.Deltaproteobacteria.Desulfovibrionales.Desulfovibrionaceae.Bilophila	POLR1H
218154	ENSG00000066427	rs3814834	0.422081517	0.359408805	0.512969804	0.076489933	-0.154848658	-0.340947439	0.156608133	0.772313851	0.191662501	0.369381214	0.238067443	0.429046305	0.413327999	0.22734953	0.997368974	0.995050011	Bacteria.Proteobacteria.Deltaproteobacteria.Desulfovibrionales.Desulfovibrionaceae.Bilophila	ATXN3
218155	ENSG00000066557	rs587562	0.076572793	0.010304812	0.079126185	0.005400758	-0.688874405	0.674275442	0.852171302	-0.918223267	0.382803237	0.255181705	0.477731539	0.318980005	0.18138227	0.024882318	0.984088051	0.873358178	Bacteria.Proteobacteria.Deltaproteobacteria.Desulfovibrionales.Desulfovibrionaceae.Bilophila	LRRC40
218156	ENSG00000066583	rs77502475	0.016859094	0.01422257	0.006884455	0.092374402	0.477535656	-0.754185404	-0.672295082	0.738735078	0.194674485	0.299348985	0.240852428	0.432468417	0.087176772	0.030174308	0.975801533	0.995050011	Bacteria.Proteobacteria.Deltaproteobacteria.Desulfovibrionales.Desulfovibrionaceae.Bilophila	ISOC1
218157	ENSG00000066654	rs11641333	0.122863526	0.970602945	0.805569945	0.026731441	-0.285293079	0.010886803	0.057835334	0.806915414	0.182506804	0.294283379	0.234007603	0.355958456	0.234016896	0.418922229	0.997368974	0.995050011	Bacteria.Proteobacteria.Deltaproteobacteria.Desulfovibrionales.Desulfovibrionaceae.Bilophila	THUMPD1
218158	ENSG00000066855	rs73240774	0.289335343	0.944376085	0.018791167	0.11434309	0.189316957	0.022134825	-0.540491546	0.611184008	0.177212778	0.316026777	0.224268873	0.381876896	0.350586835	0.411449303	0.975801533	0.995050011	Bacteria.Proteobacteria.Deltaproteobacteria.Desulfovibrionales.Desulfovibrionaceae.Bilophila	MTFR1
218159	ENSG00000067057	rs11251709	0.013056882	0.029913829	0.065062486	0.208594786	0.836582781	-0.604002591	-0.778484009	0.44273145	0.327762803	0.272075716	0.414836538	0.348593889	0.075638779	0.04811979	0.975801533	0.995050011	Bacteria.Proteobacteria.Deltaproteobacteria.Desulfovibrionales.Desulfovibrionaceae.Bilophila	PFKP
218160	ENSG00000067167	rs13251292	0.223656971	0.308763799	0.895385203	0.556508041	-0.339081165	0.254876372	-0.0456856	0.18780507	0.275993127	0.248453268	0.346080259	0.317725043	0.308256347	0.206621306	0.997368974	0.995050011	Bacteria.Proteobacteria.Deltaproteobacteria.Desulfovibrionales.Desulfovibrionaceae.Bilophila	TRAM1
218161	ENSG00000067221	rs11633520	0.000195866	0.000223247	0.126970078	0.362304957	1.133702384	-0.843929505	-0.558756868	0.251885471	0.287113241	0.215859106	0.361430951	0.274553203	0.00509276	0.002097515	0.997368974	0.995050011	Bacteria.Proteobacteria.Deltaproteobacteria.Desulfovibrionales.Desulfovibrionaceae.Bilophila	STOML1
218162	ENSG00000067225	rs8192364	0.549397361	0.084468348	0.875659563	0.671104048	0.130997484	-0.471527126	0.044620403	0.147859337	0.217674304	0.269117143	0.284040571	0.346626103	0.468718273	0.091887809	0.997368974	0.995050011	Bacteria.Proteobacteria.Deltaproteobacteria.Desulfovibrionales.Desulfovibrionaceae.Bilophila	PKM
218163	ENSG00000067533	rs4269827	0.214634243	0.223108951	0.914736543	0.911033911	-0.339332519	0.424674771	0.035935224	-0.044833085	0.270780003	0.345247878	0.334332671	0.399686966	0.300837931	0.166846087	0.997890523	0.995050011	Bacteria.Proteobacteria.Deltaproteobacteria.Desulfovibrionales.Desulfovibrionaceae.Bilophila	RRP15
218164	ENSG00000067596	rs12945807	0.076289585	0.24181058	0.097825396	0.631009995	-0.378776853	0.448821219	0.443253195	-0.24024205	0.210276486	0.379956996	0.263895435	0.49782076	0.181157126	0.17574206	0.987976619	0.995050011	Bacteria.Proteobacteria.Deltaproteobacteria.Desulfovibrionales.Desulfovibrionaceae.Bilophila	DHX8
218165	ENSG00000068097	rs1078378	0.103605751	0.185574694	0.638951692	0.836039816	-0.288265255	0.595658723	0.107514397	0.103257371	0.174622715	0.445202315	0.228087019	0.496922769	0.214218712	0.148679638	0.997368974	0.995050011	Bacteria.Proteobacteria.Deltaproteobacteria.Desulfovibrionales.Desulfovibrionaceae.Bilophila	HEATR6
218166	ENSG00000068120	rs4793163	0.025439641	0.105533239	0.016419485	0.062057868	0.447000045	-0.480312357	-0.627833914	0.691558483	0.195423615	0.292613761	0.254865839	0.36424663	0.104377483	0.104071711	0.975801533	0.995050011	Bacteria.Proteobacteria.Deltaproteobacteria.Desulfovibrionales.Desulfovibrionaceae.Bilophila	COASY
218167	ENSG00000068654	rs4832245	0.405804168	0.345295715	0.993750839	0.88563033	-0.516519516	0.34100834	0.005957268	-0.063440288	0.617299449	0.35870481	0.757688367	0.439333007	0.406368575	0.221271451	0.997953855	0.995050011	Bacteria.Proteobacteria.Deltaproteobacteria.Desulfovibrionales.Desulfovibrionaceae.Bilophila	POLR1A
218168	ENSG00000068745	rs56411893	0.498226752	0.732025886	0.29567956	0.513653148	-0.152892838	0.108944638	0.284365697	-0.280662	0.224478846	0.316784696	0.269737192	0.427342589	0.44706569	0.354726969	0.997368974	0.995050011	Bacteria.Proteobacteria.Deltaproteobacteria.Desulfovibrionales.Desulfovibrionaceae.Bilophila	IP6K2
218169	ENSG00000068831	rs2666563	0.950007069	0.61402534	0.170083653	0.067077372	0.0208783	-0.119505297	-0.581943462	0.550562744	0.331715082	0.235813806	0.419474093	0.295631148	0.592391595	0.319089116	0.997368974	0.995050011	Bacteria.Proteobacteria.Deltaproteobacteria.Desulfovibrionales.Desulfovibrionaceae.Bilophila	RASGRP2
218170	ENSG00000068912	rs805441	0.897703834	0.47143046	0.258779022	0.40436081	0.039343115	-0.184892547	0.442897485	-0.275289896	0.30482903	0.255241668	0.388761517	0.32798785	0.578552919	0.269431214	0.997368974	0.995050011	Bacteria.Proteobacteria.Deltaproteobacteria.Desulfovibrionales.Desulfovibrionaceae.Bilophila	ERLEC1
218171	ENSG00000069248	rs12035203	0.879046336	0.253131676	0.831870837	0.105118667	0.034334151	-0.275497476	-0.058344837	0.55086198	0.224731759	0.238939091	0.273716328	0.335186144	0.576444483	0.180373498	0.997368974	0.995050011	Bacteria.Proteobacteria.Deltaproteobacteria.Desulfovibrionales.Desulfovibrionaceae.Bilophila	NUP133
218172	ENSG00000069424	rs2311802	0.953450025	0.58795542	0.725869091	0.928608297	0.015813148	-0.11997056	0.119414892	-0.025325881	0.26984622	0.220328516	0.339107668	0.281573871	0.592720343	0.31150039	0.997368974	0.995050011	Bacteria.Proteobacteria.Deltaproteobacteria.Desulfovibrionales.Desulfovibrionaceae.Bilophila	KCNAB2
218173	ENSG00000069943	rs28657774	0.811085645	0.077510505	0.584866878	0.738001616	0.044115814	-0.752011756	0.127227044	-0.183195653	0.183816006	0.419248802	0.231731097	0.545330086	0.559948523	0.08678111	0.997368974	0.995050011	Bacteria.Proteobacteria.Deltaproteobacteria.Desulfovibrionales.Desulfovibrionaceae.Bilophila	PIGB
218174	ENSG00000069974	rs72742261	0.791616398	0.108849284	0.338794112	0.557227612	0.065112321	-0.543738346	0.281845264	0.232583997	0.245427161	0.334460842	0.292477522	0.394201552	0.554166491	0.106275081	0.997368974	0.995050011	Bacteria.Proteobacteria.Deltaproteobacteria.Desulfovibrionales.Desulfovibrionaceae.Bilophila	RAB27A
218175	ENSG00000070031	rs6598011	0.140570207	0.232231372	0.354158791	0.523076521	0.397974436	-0.368987209	-0.301693254	-0.257984492	0.266761623	0.305987594	0.323281121	0.401792182	0.248907222	0.171628284	0.997368974	0.995050011	Bacteria.Proteobacteria.Deltaproteobacteria.Desulfovibrionales.Desulfovibrionaceae.Bilophila	SCT
218176	ENSG00000070081	rs2051773	0.964843	0.835940983	0.697951019	0.743941702	-0.011037296	-0.068236671	0.122850436	-0.132202646	0.24944614	0.328186034	0.315154208	0.403017372	0.595518791	0.382877708	0.997368974	0.995050011	Bacteria.Proteobacteria.Deltaproteobacteria.Desulfovibrionales.Desulfovibrionaceae.Bilophila	NUCB2
218177	ENSG00000070371	rs2904556	0.033501482	0.216394635	0.348656088	0.480079774	-0.421793629	0.350619862	0.236594077	0.235139625	0.194186735	0.280875184	0.250624438	0.331058523	0.121611781	0.163772785	0.997368974	0.995050011	Bacteria.Proteobacteria.Deltaproteobacteria.Desulfovibrionales.Desulfovibrionaceae.Bilophila	CLTCL1
218178	ENSG00000070476	rs777502	0.156188746	0.094499364	0.681413032	0.744793011	-0.48682967	0.379059277	-0.174860939	0.091284628	0.339343421	0.223383187	0.424021819	0.279242269	0.262203117	0.097856315	0.997368974	0.995050011	Bacteria.Proteobacteria.Deltaproteobacteria.Desulfovibrionales.Desulfovibrionaceae.Bilophila	ZXDC
218179	ENSG00000070495	rs2005827	0.17382885	0.099009122	0.780878948	0.873343601	0.499319068	-0.456961541	-0.121608466	0.054171386	0.3631208	0.273035818	0.435358667	0.338480424	0.273901469	0.100485604	0.997368974	0.995050011	Bacteria.Proteobacteria.Deltaproteobacteria.Desulfovibrionales.Desulfovibrionaceae.Bilophila	JMJD6
218180	ENSG00000070614	rs2545345	0.931331377	0.330708687	0.412554332	0.025460222	0.020242784	-0.309964226	-0.249882813	0.84562096	0.234008696	0.316282775	0.302995934	0.369750236	0.585316312	0.215347622	0.997368974	0.995050011	Bacteria.Proteobacteria.Deltaproteobacteria.Desulfovibrionales.Desulfovibrionaceae.Bilophila	NDST1
218181	ENSG00000070718	rs1050262	0.906780001	0.402431597	0.313361426	0.809260527	-0.02892028	-0.20345913	0.314675701	-0.077798707	0.246007569	0.241408891	0.309697645	0.320998237	0.579661511	0.243991623	0.997368974	0.995050011	Bacteria.Proteobacteria.Deltaproteobacteria.Desulfovibrionales.Desulfovibrionaceae.Bilophila	AP3M2
218182	ENSG00000070731	rs11652173	0.302684176	0.535046735	0.929593559	0.451647595	-0.531293076	0.186534457	-0.058611524	0.293506266	0.51138226	0.299106167	0.66078851	0.387604492	0.356228327	0.293152034	0.997890523	0.995050011	Bacteria.Proteobacteria.Deltaproteobacteria.Desulfovibrionales.Desulfovibrionaceae.Bilophila	ST6GALNAC2
218183	ENSG00000070761	rs9674088	0.566071233	0.491302437	0.906103129	0.813987885	-0.354057547	0.251021832	0.099239738	-0.11613011	0.613837625	0.362664711	0.838059223	0.491573044	0.474355885	0.277357904	0.997368974	0.995050011	Bacteria.Proteobacteria.Deltaproteobacteria.Desulfovibrionales.Desulfovibrionaceae.Bilophila	CFAP20
218184	ENSG00000070950	rs17049856	0.355503555	0.082487674	0.668580991	0.756222976	0.197952794	-0.604924368	-0.116171311	0.148221163	0.212715035	0.342992688	0.270133802	0.47543806	0.382381309	0.090421488	0.997368974	0.995050011	Bacteria.Proteobacteria.Deltaproteobacteria.Desulfovibrionales.Desulfovibrionaceae.Bilophila	RAD18
218185	ENSG00000071073	rs77626919	0.620715291	0.025976323	0.899341224	0.178687428	-0.110699558	0.859362958	-0.034995148	-0.741584152	0.22263928	0.377123565	0.275576466	0.545484891	0.494053368	0.044000888	0.997368974	0.995050011	Bacteria.Proteobacteria.Deltaproteobacteria.Desulfovibrionales.Desulfovibrionaceae.Bilophila	MGAT4A
218186	ENSG00000071189	rs17661083	0.193399223	0.347667889	0.793183081	0.317509075	-0.453710113	0.309252166	-0.11257727	0.398080895	0.345237806	0.32691581	0.427628036	0.395182198	0.28727981	0.222157621	0.997368974	0.995050011	Bacteria.Proteobacteria.Deltaproteobacteria.Desulfovibrionales.Desulfovibrionaceae.Bilophila	SNX13
218187	ENSG00000071246	rs192485777	0.294407371	0.142442708	0.598504893	0.322759225	0.453238689	-0.395723532	-0.306649911	0.355071096	0.428782136	0.266524641	0.579515707	0.356360247	0.352663953	0.127178751	0.997368974	0.995050011	Bacteria.Proteobacteria.Deltaproteobacteria.Desulfovibrionales.Desulfovibrionaceae.Bilophila	VASH1
218188	ENSG00000071282	rs17784233	0.251666599	0.37495315	0.162393212	0.250845805	-0.288615226	0.214973205	0.46491301	-0.358808376	0.249536372	0.240630901	0.328999006	0.309683079	0.324996245	0.23388499	0.997368974	0.995050011	Bacteria.Proteobacteria.Deltaproteobacteria.Desulfovibrionales.Desulfovibrionaceae.Bilophila	LMCD1
218189	ENSG00000071462	rs7778762	0.126912521	0.083567503	0.318480319	0.504513491	0.383074849	-0.435387999	-0.304070479	0.201509037	0.247753114	0.247753114	0.302467453	0.300251759	0.236208228	0.091286882	0.997368974	0.995050011	Bacteria.Proteobacteria.Deltaproteobacteria.Desulfovibrionales.Desulfovibrionaceae.Bilophila	BUD23
218190	ENSG00000071794	rs772817	0.698987193	0.985215208	0.484596913	0.747342436	-0.172647167	-0.005078397	0.419646355	-0.119333781	0.444505394	0.27299564	0.596978756	0.368864187	0.523796673	0.422306837	0.997368974	0.995050011	Bacteria.Proteobacteria.Deltaproteobacteria.Desulfovibrionales.Desulfovibrionaceae.Bilophila	HLTF
218191	ENSG00000071894	rs13266019	0.000308292	0.000284424	0.048569413	0.195185708	0.848310078	-0.872669452	-0.559196775	0.365386139	0.222503983	0.227440301	0.278187439	0.279160659	0.006825475	0.002456552	0.975801533	0.995050011	Bacteria.Proteobacteria.Deltaproteobacteria.Desulfovibrionales.Desulfovibrionaceae.Bilophila	CPSF1
218192	ENSG00000071909	rs6719134	0.561613673	0.395014791	0.592362198	0.377925626	0.145447107	-0.213449662	0.179979173	-0.309805497	0.249290708	0.249289395	0.334486412	0.348961489	0.473525215	0.241512979	0.997368974	0.995050011	Bacteria.Proteobacteria.Deltaproteobacteria.Desulfovibrionales.Desulfovibrionaceae.Bilophila	MYO3B
218193	ENSG00000071991	rs1941739	0.726103364	0.175630173	0.264527417	0.890858575	-0.066317864	-0.417331924	0.269768946	-0.058072103	0.18849373	0.304786075	0.239693929	0.42155562	0.532596076	0.143904289	0.997368974	0.995050011	Bacteria.Proteobacteria.Deltaproteobacteria.Desulfovibrionales.Desulfovibrionaceae.Bilophila	CDH19
218194	ENSG00000072135	rs116719161	0.155670899	0.980299963	0.049065476	0.480226787	-0.297448555	0.007297585	0.500381913	-0.337595682	0.20707237	0.29439926	0.249492729	0.47546857	0.261836467	0.421392856	0.975801533	0.995050011	Bacteria.Proteobacteria.Deltaproteobacteria.Desulfovibrionales.Desulfovibrionaceae.Bilophila	PTPN18
218195	ENSG00000072310	rs13306736	0.016958901	0.044578129	0.210287813	0.697406992	0.805434725	-0.485435409	-0.519222154	0.117091535	0.328659031	0.236999398	0.410361259	0.299811932	0.087176772	0.061039601	0.997368974	0.995050011	Bacteria.Proteobacteria.Deltaproteobacteria.Desulfovibrionales.Desulfovibrionaceae.Bilophila	SREBF1
218196	ENSG00000072682	rs35260072	0.741573523	0.146490148	0.7651936	0.970439561	-0.081367004	0.32049157	-0.093447296	0.010507083	0.245687823	0.218078744	0.311571841	0.282448562	0.537351721	0.129366003	0.997368974	0.995050011	Bacteria.Proteobacteria.Deltaproteobacteria.Desulfovibrionales.Desulfovibrionaceae.Bilophila	P4HA2
218197	ENSG00000072756	rs1134196	0.317202871	0.707913417	0.671142069	0.154888896	-0.173302126	0.134681388	-0.102142139	0.614709314	0.171930531	0.35790194	0.239480893	0.427115148	0.363184413	0.347528606	0.997368974	0.995050011	Bacteria.Proteobacteria.Deltaproteobacteria.Desulfovibrionales.Desulfovibrionaceae.Bilophila	TRNT1
218198	ENSG00000072832	rs10937687	0.169747842	0.104019739	0.96354439	0.907401097	0.442756732	-0.394701938	0.017448019	-0.033395597	0.318891508	0.239391399	0.380274151	0.285990737	0.271753072	0.103245561	0.997953855	0.995050011	Bacteria.Proteobacteria.Deltaproteobacteria.Desulfovibrionales.Desulfovibrionaceae.Bilophila	CRMP1
218199	ENSG00000073417	rs6496733	0.032820013	0.044678727	0.589731463	0.989669598	-0.926162271	0.622219552	0.275975242	-0.004705392	0.424681551	0.303927989	0.509261272	0.362022832	0.120641913	0.061124104	0.997368974	0.99804518	Bacteria.Proteobacteria.Deltaproteobacteria.Desulfovibrionales.Desulfovibrionaceae.Bilophila	PDE8A
218200	ENSG00000073536	rs8069929	0.327538909	0.258908445	0.938519836	0.929160916	-0.477707754	0.349506644	-0.044651979	-0.032365267	0.484238091	0.306870174	0.576680173	0.362652754	0.368032315	0.182996665	0.997953855	0.995050011	Bacteria.Proteobacteria.Deltaproteobacteria.Desulfovibrionales.Desulfovibrionaceae.Bilophila	NLE1
218201	ENSG00000073578	rs11746994	0.887799657	0.011859415	0.60027859	0.371363533	-0.026263895	0.617697293	-0.117630032	-0.351230404	0.185422446	0.238568014	0.223385481	0.390191107	0.577115292	0.027294446	0.997368974	0.995050011	Bacteria.Proteobacteria.Deltaproteobacteria.Desulfovibrionales.Desulfovibrionaceae.Bilophila	SDHA
218202	ENSG00000073584	rs1526603	0.193327989	0.787716622	0.15272988	0.573391701	-0.227853065	0.072061947	0.308140664	-0.209485059	0.173350217	0.266510744	0.21296578	0.37016236	0.28727981	0.369480084	0.997368974	0.995050011	Bacteria.Proteobacteria.Deltaproteobacteria.Desulfovibrionales.Desulfovibrionaceae.Bilophila	SMARCE1
218203	ENSG00000073605	rs4795400	0.000280566	0.00019212	0.675517508	0.924974709	0.709636727	-0.812907718	-0.10820662	0.02461782	0.184751421	0.205572403	0.257337153	0.260408568	0.006273761	0.001852753	0.997368974	0.995050011	Bacteria.Proteobacteria.Deltaproteobacteria.Desulfovibrionales.Desulfovibrionaceae.Bilophila	GSDMB
218204	ENSG00000073921	rs583463	0.232416477	0.181687363	0.811813565	0.808972487	0.236707338	-0.401666532	-0.060850937	-0.089482142	0.19637142	0.29752309	0.254545759	0.368636297	0.314974435	0.14696138	0.997368974	0.995050011	Bacteria.Proteobacteria.Deltaproteobacteria.Desulfovibrionales.Desulfovibrionaceae.Bilophila	PICALM
218205	ENSG00000073969	rs199531	0.048807829	0.068728575	0.501828584	0.922447086	-0.372263219	0.527557106	0.166586529	0.034551662	0.185394324	0.285027501	0.246655172	0.353540433	0.1474261	0.080443892	0.997368974	0.995050011	Bacteria.Proteobacteria.Deltaproteobacteria.Desulfovibrionales.Desulfovibrionaceae.Bilophila	NSF
218206	ENSG00000074071	rs761065	0.055456081	0.128654574	0.920737765	0.301529242	0.585367107	-0.347279909	-0.03679096	-0.292545909	0.300143303	0.22565056	0.368308493	0.280904992	0.155685879	0.11968545	0.997890523	0.995050011	Bacteria.Proteobacteria.Deltaproteobacteria.Desulfovibrionales.Desulfovibrionaceae.Bilophila	MRPS34
218207	ENSG00000074201	rs68013767	0.193576304	0.055337431	0.597409234	0.406623382	-0.27775519	0.782357544	0.139117629	-0.396447075	0.211435046	0.40094827	0.262121185	0.474631345	0.28727981	0.06958902	0.997368974	0.995050011	Bacteria.Proteobacteria.Deltaproteobacteria.Desulfovibrionales.Desulfovibrionaceae.Bilophila	CLNS1A
218208	ENSG00000074370	rs7222628	0.587887421	0.330519065	0.875861068	0.950398298	0.14528017	-0.261714108	0.051490837	0.02020668	0.266761452	0.266943626	0.328312283	0.323579963	0.482594872	0.215313339	0.997368974	0.995050011	Bacteria.Proteobacteria.Deltaproteobacteria.Desulfovibrionales.Desulfovibrionaceae.Bilophila	ATP2A3
218209	ENSG00000074621	rs16948916	0.630500832	0.07242581	0.812042057	0.413896432	0.093464911	-0.680597942	0.057352262	0.40954017	0.193385644	0.37270214	0.240207791	0.498025028	0.497482896	0.082798488	0.997368974	0.995050011	Bacteria.Proteobacteria.Deltaproteobacteria.Desulfovibrionales.Desulfovibrionaceae.Bilophila	SLC24A1
218210	ENSG00000074695	rs1984357	0.162839912	0.079409	0.923540532	0.960928301	-0.349404899	0.64929273	-0.03111196	0.021277224	0.247525794	0.364348103	0.322911904	0.432657965	0.268843285	0.088277913	0.997890523	0.995050011	Bacteria.Proteobacteria.Deltaproteobacteria.Desulfovibrionales.Desulfovibrionaceae.Bilophila	LMAN1
218211	ENSG00000074755	rs7212079	0.21209257	0.165260652	0.315699374	0.485012707	0.293478968	-0.556653586	-0.292808006	0.332801081	0.232877605	0.396649989	0.289582484	0.473887454	0.299509011	0.138623452	0.997368974	0.995050011	Bacteria.Proteobacteria.Deltaproteobacteria.Desulfovibrionales.Desulfovibrionaceae.Bilophila	ZZEF1
218212	ENSG00000074803	rs60545295	0.235306254	0.020715441	0.662789032	0.451551916	0.282724637	-0.947549966	-0.130244511	0.370078407	0.236017111	0.399645618	0.297315409	0.488621893	0.316397875	0.038581888	0.997368974	0.995050011	Bacteria.Proteobacteria.Deltaproteobacteria.Desulfovibrionales.Desulfovibrionaceae.Bilophila	SLC12A1
218213	ENSG00000074935	rs6568714	0.43273633	0.209071734	0.028683327	0.010780098	-0.135479339	0.307921116	0.508412398	-0.770570239	0.171618652	0.242705425	0.22721653	0.293511064	0.418092086	0.160453238	0.975801533	0.995050011	Bacteria.Proteobacteria.Deltaproteobacteria.Desulfovibrionales.Desulfovibrionaceae.Bilophila	TUBE1
218214	ENSG00000075073	rs5030928	0.177094823	0.11220715	0.622661139	0.860079624	-0.25796929	0.610651945	-0.125368211	0.079128679	0.189048475	0.379247113	0.253554989	0.44712202	0.27674584	0.108542272	0.997368974	0.995050011	Bacteria.Proteobacteria.Deltaproteobacteria.Desulfovibrionales.Desulfovibrionaceae.Bilophila	TACR2
218215	ENSG00000075142	rs6465134	0.183611736	0.143964861	0.492009469	0.408958531	0.828803632	-0.540717381	-0.513539491	0.370316277	0.616656305	0.365591397	0.74315457	0.445572518	0.280831228	0.128143784	0.997368974	0.995050011	Bacteria.Proteobacteria.Deltaproteobacteria.Desulfovibrionales.Desulfovibrionaceae.Bilophila	SRI
218216	ENSG00000075188	rs4764863	0.852812093	0.979853056	0.814277699	0.990607689	0.07775911	-0.007556026	-0.115447835	0.004125512	0.417450718	0.298062128	0.489462134	0.349112069	0.570835765	0.421392856	0.997368974	0.998528206	Bacteria.Proteobacteria.Deltaproteobacteria.Desulfovibrionales.Desulfovibrionaceae.Bilophila	NUP37
218217	ENSG00000075223	rs3762020	0.912865299	0.322578322	0.643255252	0.709162649	0.029228108	-0.402541287	0.150623624	0.196550678	0.266068331	0.403850631	0.323696738	0.524666982	0.580532502	0.212162694	0.997368974	0.995050011	Bacteria.Proteobacteria.Deltaproteobacteria.Desulfovibrionales.Desulfovibrionaceae.Bilophila	SEMA3C
218218	ENSG00000075336	rs59315951	0.911832411	0.979401883	0.672935257	0.41778156	-0.023144662	0.010425532	0.110320638	-0.401408117	0.208211299	0.40224541	0.260164392	0.492241503	0.580402416	0.421392856	0.997368974	0.995050011	Bacteria.Proteobacteria.Deltaproteobacteria.Desulfovibrionales.Desulfovibrionaceae.Bilophila	TIMM21
218219	ENSG00000075975	rs34398237	0.035986974	0.008357238	0.152197603	0.981486226	-0.390044786	0.700704508	0.316246904	0.00923105	0.182135928	0.2575791	0.218280287	0.39626528	0.125343737	0.022102319	0.997368974	0.995745541	Bacteria.Proteobacteria.Deltaproteobacteria.Desulfovibrionales.Desulfovibrionaceae.Bilophila	MKRN2
218220	ENSG00000076067	rs7132965	0.481099679	0.143103265	0.663465473	0.721658541	0.22604859	-0.356202129	0.17069086	0.107107078	0.319002419	0.240310112	0.390480183	0.299356072	0.441857517	0.127521292	0.997368974	0.995050011	Bacteria.Proteobacteria.Deltaproteobacteria.Desulfovibrionales.Desulfovibrionaceae.Bilophila	RBMS2
218221	ENSG00000076242	rs1800734	0.523111377	0.560574867	0.512572557	0.484747652	-0.152527801	0.182973561	0.195717335	-0.26122045	0.237571005	0.312776762	0.297238025	0.371734651	0.458278666	0.301614904	0.997368974	0.995050011	Bacteria.Proteobacteria.Deltaproteobacteria.Desulfovibrionales.Desulfovibrionaceae.Bilophila	MLH1
218222	ENSG00000076344	rs3743876	0.025041019	0.010148017	0.170649871	0.165973426	0.388555817	-1.022882388	-0.297432169	0.639215069	0.169391163	0.386271282	0.214682224	0.456259603	0.103693271	0.024655208	0.997368974	0.995050011	Bacteria.Proteobacteria.Deltaproteobacteria.Desulfovibrionales.Desulfovibrionaceae.Bilophila	RGS11
218223	ENSG00000076826	rs4588098	0.622231876	0.455041324	0.493221887	0.626822417	0.126878227	0.225213158	-0.217513402	-0.187539103	0.256292056	0.299669551	0.315655108	0.383888711	0.494053368	0.262781302	0.997368974	0.995050011	Bacteria.Proteobacteria.Deltaproteobacteria.Desulfovibrionales.Desulfovibrionaceae.Bilophila	CAMSAP3
218224	ENSG00000076864	rs10917031	0.136798664	0.149752886	0.405318406	0.755211117	0.335918016	-0.585506126	-0.232751744	0.163424212	0.222987797	0.401679265	0.277875606	0.521964104	0.245853667	0.130948886	0.997368974	0.995050011	Bacteria.Proteobacteria.Deltaproteobacteria.Desulfovibrionales.Desulfovibrionaceae.Bilophila	RAP1GAP
218225	ENSG00000076928	rs34770406	0.309112892	0.363243678	0.363806848	0.396572521	-0.787297195	0.380148313	0.876337945	-0.442191314	0.768015057	0.415175196	0.958215037	0.518153567	0.358693377	0.229129902	0.997368974	0.995050011	Bacteria.Proteobacteria.Deltaproteobacteria.Desulfovibrionales.Desulfovibrionaceae.Bilophila	ARHGEF1
218226	ENSG00000077380	rs4667694	0.06220805	0.000327259	0.667837748	0.625426918	0.383807431	-0.858462195	0.1130563	0.141836993	0.202272297	0.226240793	0.262263985	0.289164	0.166392078	0.002720635	0.997368974	0.995050011	Bacteria.Proteobacteria.Deltaproteobacteria.Desulfovibrionales.Desulfovibrionaceae.Bilophila	DYNC1I2
218227	ENSG00000077616	rs7358331	0.02699048	0.03105846	0.26651855	0.436301186	-0.525439124	0.583755054	0.330115087	-0.247195414	0.232198876	0.264839838	0.294548671	0.315585778	0.107967027	0.04900538	0.997368974	0.995050011	Bacteria.Proteobacteria.Deltaproteobacteria.Desulfovibrionales.Desulfovibrionaceae.Bilophila	NAALAD2
218228	ENSG00000077935	rs8136881	0.883722102	0.311969058	0.174214032	0.801661012	-0.036003316	-0.31727112	0.396632836	-0.088219514	0.245207129	0.311347732	0.288705974	0.349761543	0.577115292	0.207881252	0.997368974	0.995050011	Bacteria.Proteobacteria.Deltaproteobacteria.Desulfovibrionales.Desulfovibrionaceae.Bilophila	SMC1B
218229	ENSG00000077984	rs80115564	0.397229985	0.060807691	0.93538506	0.410712383	-0.175238508	0.755930505	0.020536966	-0.421513325	0.205629761	0.396186299	0.252340248	0.509087238	0.402474584	0.074039592	0.997953855	0.995050011	Bacteria.Proteobacteria.Deltaproteobacteria.Desulfovibrionales.Desulfovibrionaceae.Bilophila	CST7
218230	ENSG00000078043	rs4890707	0.564461385	0.698268654	0.228475786	0.258792458	-0.169458003	0.086594883	0.440820355	-0.323758733	0.292576436	0.222392308	0.362590141	0.284193356	0.474320358	0.345165332	0.997368974	0.995050011	Bacteria.Proteobacteria.Deltaproteobacteria.Desulfovibrionales.Desulfovibrionaceae.Bilophila	PIAS2
218231	ENSG00000078070	rs4859275	0.203312559	0.071980699	0.67285664	0.571202388	-0.455845874	0.429056115	-0.18131775	0.170798773	0.354712153	0.234579429	0.427484579	0.300083915	0.292930657	0.082595673	0.997368974	0.995050011	Bacteria.Proteobacteria.Deltaproteobacteria.Desulfovibrionales.Desulfovibrionaceae.Bilophila	MCCC1
218232	ENSG00000078124	rs17135325	0.853586331	0.334796931	0.21094935	0.487012036	-0.044391645	-0.359182293	0.366790767	-0.313057437	0.239592165	0.369639302	0.290314631	0.447829925	0.570835765	0.216961328	0.997368974	0.995050011	Bacteria.Proteobacteria.Deltaproteobacteria.Desulfovibrionales.Desulfovibrionaceae.Bilophila	ACER3
218233	ENSG00000078140	rs7683797	0.311651339	0.054777336	0.945943005	0.50881257	0.225191484	-0.80424239	-0.019622742	0.317230316	0.220840997	0.411188028	0.288295039	0.477500578	0.35996144	0.069239699	0.997953855	0.995050011	Bacteria.Proteobacteria.Deltaproteobacteria.Desulfovibrionales.Desulfovibrionaceae.Bilophila	UBE2K
218234	ENSG00000078177	rs813230	0.439185878	0.42685726	0.611644791	0.669175094	-0.188146085	0.210101732	0.153362559	-0.154009391	0.241723704	0.262759795	0.300597429	0.358803715	0.420707574	0.252930733	0.997368974	0.995050011	Bacteria.Proteobacteria.Deltaproteobacteria.Desulfovibrionales.Desulfovibrionaceae.Bilophila	N4BP2
218235	ENSG00000078237	rs17700406	0.080898863	0.233798454	0.899322628	0.501596431	-0.412232284	0.299109506	0.038846042	0.210608064	0.232493805	0.248883017	0.305844306	0.311665555	0.1875466	0.171976401	0.997368974	0.995050011	Bacteria.Proteobacteria.Deltaproteobacteria.Desulfovibrionales.Desulfovibrionaceae.Bilophila	TIGAR
218236	ENSG00000078269	rs6455937	0.232938905	0.091936473	0.778152504	0.418425143	-0.272218282	0.530338202	0.083739301	-0.286481783	0.226086648	0.310042465	0.296003212	0.351797384	0.315082858	0.096640605	0.997368974	0.995050011	Bacteria.Proteobacteria.Deltaproteobacteria.Desulfovibrionales.Desulfovibrionaceae.Bilophila	SYNJ2
218237	ENSG00000078369	rs4648729	0.456261427	0.908311916	0.893568842	0.156391129	0.253342668	-0.032584607	0.053509086	-0.515365927	0.338016648	0.281830408	0.398386248	0.35941291	0.429940495	0.402775329	0.997368974	0.995050011	Bacteria.Proteobacteria.Deltaproteobacteria.Desulfovibrionales.Desulfovibrionaceae.Bilophila	GNB1
218238	ENSG00000078674	rs436542	0.05884385	0.025601941	0.225813122	0.111433717	0.799842437	-0.641761147	-0.654425879	0.551998864	0.415902392	0.280892837	0.535177886	0.342066846	0.162045652	0.043544205	0.997368974	0.995050011	Bacteria.Proteobacteria.Deltaproteobacteria.Desulfovibrionales.Desulfovibrionaceae.Bilophila	PCM1
218239	ENSG00000078747	rs6120668	0.120696763	0.093734728	0.291979866	0.462220326	-0.634731768	0.484615961	0.50656106	-0.281934752	0.403652466	0.284911225	0.47680268	0.381211579	0.231417694	0.097449693	0.997368974	0.995050011	Bacteria.Proteobacteria.Deltaproteobacteria.Desulfovibrionales.Desulfovibrionaceae.Bilophila	ITCH
218240	ENSG00000078814	rs1058003	0.137112044	0.203305496	0.530809263	0.221193268	0.554733404	-0.314408437	0.282617235	-0.379785537	0.368540051	0.244650079	0.448496047	0.30746283	0.245853667	0.157584287	0.997368974	0.995050011	Bacteria.Proteobacteria.Deltaproteobacteria.Desulfovibrionales.Desulfovibrionaceae.Bilophila	MYH7B
218241	ENSG00000079156	rs334047	0.131970087	0.134688576	0.201069336	0.227091021	2.117031974	-1.082054654	-1.951621827	0.959709506	1.38770539	0.714354488	1.51100977	0.787020748	0.241012593	0.122950233	0.997368974	0.995050011	Bacteria.Proteobacteria.Deltaproteobacteria.Desulfovibrionales.Desulfovibrionaceae.Bilophila	OSBPL6
218242	ENSG00000079246	rs1051685	0.971434408	0.793270017	0.664707299	0.318464094	0.007367387	-0.097226429	-0.109292177	0.518039586	0.204948643	0.369476421	0.2510098	0.515291128	0.59697107	0.371008851	0.997368974	0.995050011	Bacteria.Proteobacteria.Deltaproteobacteria.Desulfovibrionales.Desulfovibrionaceae.Bilophila	XRCC5
218243	ENSG00000079332	rs3858169	0.552909095	0.944761217	0.862855995	0.532862451	-0.168090498	0.015802492	-0.064115235	0.186504978	0.281791759	0.227193445	0.369699176	0.297461208	0.470330841	0.411497232	0.997368974	0.995050011	Bacteria.Proteobacteria.Deltaproteobacteria.Desulfovibrionales.Desulfovibrionaceae.Bilophila	SAR1A
218244	ENSG00000079337	rs11168230	0.091619145	0.138790698	0.348598329	0.818539772	-0.411147876	0.353145944	0.288201804	-0.070516225	0.240122295	0.235633632	0.305255744	0.306120463	0.200621663	0.125312193	0.997368974	0.995050011	Bacteria.Proteobacteria.Deltaproteobacteria.Desulfovibrionales.Desulfovibrionaceae.Bilophila	RAPGEF3
218245	ENSG00000079616	rs76445101	0.38795836	0.030341363	0.536232176	0.080175807	-0.168290768	0.548657397	0.156724049	-0.566667306	0.193624855	0.247810752	0.252038961	0.318812903	0.397511771	0.04837154	0.997368974	0.995050011	Bacteria.Proteobacteria.Deltaproteobacteria.Desulfovibrionales.Desulfovibrionaceae.Bilophila	KIF22
218246	ENSG00000079689	rs2049968	0.823108074	0.746561683	0.571038237	0.42464353	-0.081875776	0.08999991	-0.249918106	0.275507093	0.364777415	0.277304291	0.438904505	0.342905393	0.563205841	0.357733748	0.997368974	0.995050011	Bacteria.Proteobacteria.Deltaproteobacteria.Desulfovibrionales.Desulfovibrionaceae.Bilophila	SCGN
218247	ENSG00000080815	rs165933	0.08213203	0.212307635	0.613675027	0.562732881	0.370349743	-0.448341132	-0.136035406	-0.241189743	0.209739359	0.355931251	0.268166168	0.41457809	0.188455483	0.161924857	0.997368974	0.995050011	Bacteria.Proteobacteria.Deltaproteobacteria.Desulfovibrionales.Desulfovibrionaceae.Bilophila	PSEN1
218248	ENSG00000080822	rs721103	0.043227311	0.049145414	0.133032953	0.227022442	-0.459827412	0.527679944	0.412878589	-0.379370738	0.22301986	0.263199318	0.271397294	0.311060876	0.138262393	0.064637138	0.997368974	0.995050011	Bacteria.Proteobacteria.Deltaproteobacteria.Desulfovibrionales.Desulfovibrionaceae.Bilophila	CLDND1
218249	ENSG00000081087	rs7764597	0.573550876	0.7731778	0.873159915	0.45667884	-0.211341817	-0.076972415	0.07332476	0.247766451	0.373598748	0.265949985	0.457487653	0.330884613	0.476346662	0.365873951	0.997368974	0.995050011	Bacteria.Proteobacteria.Deltaproteobacteria.Desulfovibrionales.Desulfovibrionaceae.Bilophila	OSTM1
218250	ENSG00000081177	rs12889849	0.5832548	0.189558877	0.984900261	0.277892738	0.169421988	-0.399741236	-0.007019807	0.389172148	0.307261694	0.301517978	0.369486865	0.355658617	0.480906861	0.150415085	0.997953855	0.995050011	Bacteria.Proteobacteria.Deltaproteobacteria.Desulfovibrionales.Desulfovibrionaceae.Bilophila	EXD2
218251	ENSG00000081665	rs201646291	0.019318044	0.009807645	0.293835645	0.496978637	-0.543144152	0.483042237	0.327004877	-0.183757916	0.226405946	0.181534861	0.308990587	0.269010473	0.093097389	0.024167482	0.997368974	0.995050011	Bacteria.Proteobacteria.Deltaproteobacteria.Desulfovibrionales.Desulfovibrionaceae.Bilophila	ZNF506
218252	ENSG00000081842	rs31871	0.020288261	0.025352168	0.05006042	0.058732416	-0.575745937	0.553034193	0.644738732	-0.579039686	0.241975763	0.241630779	0.322919027	0.300952924	0.094513952	0.043223102	0.975801533	0.995050011	Bacteria.Proteobacteria.Deltaproteobacteria.Desulfovibrionales.Desulfovibrionaceae.Bilophila	PCDHA6
218253	ENSG00000081923	rs7237436	0.641587617	0.768731816	0.928606782	0.877736575	0.213828748	-0.091349362	0.057391838	-0.063918584	0.457225288	0.309379908	0.638070531	0.413856928	0.501516853	0.364631425	0.997890523	0.995050011	Bacteria.Proteobacteria.Deltaproteobacteria.Desulfovibrionales.Desulfovibrionaceae.Bilophila	ATP8B1
218254	ENSG00000081985	rs3790566	0.38359071	0.152541201	0.838126524	0.52080387	0.452892674	-0.466312534	-0.12158867	0.243118916	0.516273854	0.322132859	0.592795034	0.376571747	0.395428785	0.132550184	0.997368974	0.995050011	Bacteria.Proteobacteria.Deltaproteobacteria.Desulfovibrionales.Desulfovibrionaceae.Bilophila	IL12RB2
218255	ENSG00000082014	rs2429247	0.019849452	0.032798731	0.003945569	0.003843211	-0.841036249	0.533554401	1.210854444	-0.899552808	0.352174203	0.244624629	0.405077968	0.300017748	0.093640239	0.050561375	0.975801533	0.851174077	Bacteria.Proteobacteria.Deltaproteobacteria.Desulfovibrionales.Desulfovibrionaceae.Bilophila	SMARCD3
218256	ENSG00000082213	rs59748311	0.801255439	0.378132755	0.671180009	0.64218886	0.060538896	-0.32677404	0.125265556	-0.213286173	0.239516456	0.368235528	0.293731751	0.456890604	0.556771872	0.235125089	0.997368974	0.995050011	Bacteria.Proteobacteria.Deltaproteobacteria.Desulfovibrionales.Desulfovibrionaceae.Bilophila	C5orf22
218257	ENSG00000082269	rs9455158	0.077780633	0.00285036	0.234010944	0.079712457	0.339564298	-0.86494901	-0.309414005	0.636902901	0.189484671	0.278913883	0.257575479	0.357764969	0.183079705	0.011547812	0.997368974	0.995050011	Bacteria.Proteobacteria.Deltaproteobacteria.Desulfovibrionales.Desulfovibrionaceae.Bilophila	FAM135A
218258	ENSG00000082397	rs56114101	0.016130585	0.105356436	0.028523855	0.395821828	0.629542384	-0.45498221	-0.705033959	0.305044573	0.254838556	0.277038718	0.314761965	0.356876125	0.085284111	0.104027881	0.975801533	0.995050011	Bacteria.Proteobacteria.Deltaproteobacteria.Desulfovibrionales.Desulfovibrionaceae.Bilophila	EPB41L3
218259	ENSG00000082438	rs441414	0.5871088	0.178501666	0.393262472	0.312053019	-0.117729034	-0.478007854	0.236795591	0.501695665	0.215721358	0.351454375	0.275526653	0.492415218	0.482516816	0.145526556	0.997368974	0.995050011	Bacteria.Proteobacteria.Deltaproteobacteria.Desulfovibrionales.Desulfovibrionaceae.Bilophila	COBLL1
218260	ENSG00000082497	rs845453	0.410571191	0.419593111	0.846536636	0.620573236	-0.192379419	0.299513396	0.055220296	0.233488174	0.232277847	0.368729442	0.284181834	0.469400855	0.408710267	0.249878586	0.997368974	0.995050011	Bacteria.Proteobacteria.Deltaproteobacteria.Desulfovibrionales.Desulfovibrionaceae.Bilophila	SERTAD4
218261	ENSG00000082515	rs286595	0.747065446	0.325085008	0.497884621	0.881076355	-0.094525216	0.217762211	-0.236953155	-0.040371751	0.291848648	0.219613881	0.347619219	0.268796673	0.539291675	0.213191841	0.997368974	0.995050011	Bacteria.Proteobacteria.Deltaproteobacteria.Desulfovibrionales.Desulfovibrionaceae.Bilophila	MRPL22
218262	ENSG00000082641	rs8182234	0.247118623	0.275259596	0.215637364	0.242977811	0.65748516	-0.362249197	-0.930372094	0.507478193	0.562970093	0.329227595	0.744061463	0.43069138	0.322959306	0.191369908	0.997368974	0.995050011	Bacteria.Proteobacteria.Deltaproteobacteria.Desulfovibrionales.Desulfovibrionaceae.Bilophila	NFE2L1
218263	ENSG00000082701	rs334558	0.019197561	0.011933156	0.171979871	0.336953167	-0.613607624	0.63819088	0.429445429	-0.295033907	0.255512017	0.24670799	0.310945787	0.304990909	0.093033631	0.027344057	0.997368974	0.995050011	Bacteria.Proteobacteria.Deltaproteobacteria.Desulfovibrionales.Desulfovibrionaceae.Bilophila	GSK3B
218264	ENSG00000083097	rs10943928	0.84770798	0.418840785	0.521854166	0.238058933	0.037069569	-0.301422225	0.157168635	-0.560573265	0.192258341	0.370476598	0.244058153	0.47074972	0.570292386	0.24976714	0.997368974	0.995050011	Bacteria.Proteobacteria.Deltaproteobacteria.Desulfovibrionales.Desulfovibrionaceae.Bilophila	DOP1A
218265	ENSG00000083290	rs112759272	0.809578798	0.043059634	0.521230149	0.3995288	0.043012797	-0.619264349	0.151668419	0.320409906	0.177773813	0.300099189	0.235163423	0.377824863	0.559948523	0.059530786	0.997368974	0.995050011	Bacteria.Proteobacteria.Deltaproteobacteria.Desulfovibrionales.Desulfovibrionaceae.Bilophila	ULK2
218266	ENSG00000083307	rs16867839	0.43841957	0.161168373	0.910785933	0.410868635	0.184384865	-0.474021903	-0.032814574	0.393401005	0.236493346	0.334452097	0.291725314	0.475293801	0.420391302	0.136298306	0.997890523	0.995050011	Bacteria.Proteobacteria.Deltaproteobacteria.Desulfovibrionales.Desulfovibrionaceae.Bilophila	GRHL2
218267	ENSG00000083444	rs11587948	0.478697782	0.052749922	0.435012238	0.017400693	0.140911443	-0.889784498	-0.197582806	1.377934013	0.197767138	0.450978461	0.251536421	0.564606851	0.440864439	0.067808511	0.997368974	0.995050011	Bacteria.Proteobacteria.Deltaproteobacteria.Desulfovibrionales.Desulfovibrionaceae.Bilophila	PLOD1
218268	ENSG00000083828	rs12979832	0.196527168	0.789782162	0.661227365	0.27442751	-0.25054832	0.075656983	0.110659912	0.379863193	0.192005489	0.282624415	0.251365503	0.344632441	0.288925396	0.369707594	0.997368974	0.995050011	Bacteria.Proteobacteria.Deltaproteobacteria.Desulfovibrionales.Desulfovibrionaceae.Bilophila	ZNF586
218269	ENSG00000083844	rs12984575	0.331233148	0.927268183	0.853030731	0.160988512	-0.18372152	0.022641802	0.042464063	0.462688348	0.187671565	0.247081097	0.228311976	0.326313259	0.369228486	0.406539196	0.997368974	0.995050011	Bacteria.Proteobacteria.Deltaproteobacteria.Desulfovibrionales.Desulfovibrionaceae.Bilophila	ZNF264
218270	ENSG00000083845	rs2241787	0.874161518	0.712774716	0.985982446	0.902770691	0.045860285	-0.097666602	-0.00618103	0.037917808	0.288428632	0.264146097	0.350457603	0.309180127	0.574583138	0.34900922	0.997953855	0.995050011	Bacteria.Proteobacteria.Deltaproteobacteria.Desulfovibrionales.Desulfovibrionaceae.Bilophila	RPS5
218271	ENSG00000084092	rs10020462	0.158865722	0.094780947	0.517785118	0.374854921	-0.697873	0.541977385	0.385141427	-0.345211151	0.489645211	0.31967102	0.592244393	0.386333181	0.264707843	0.097937681	0.997368974	0.995050011	Bacteria.Proteobacteria.Deltaproteobacteria.Desulfovibrionales.Desulfovibrionaceae.Bilophila	NOA1
218272	ENSG00000084710	rs13011191	0.907866639	0.631316917	0.568751271	0.989075419	0.025526817	-0.155972399	0.159626178	-0.005630864	0.219714348	0.323491524	0.278673332	0.409662414	0.579956812	0.324639604	0.997368974	0.997990876	Bacteria.Proteobacteria.Deltaproteobacteria.Desulfovibrionales.Desulfovibrionaceae.Bilophila	EFR3B
218273	ENSG00000084754	rs62128457	0.928114052	0.047277571	0.473966716	0.186230565	0.018312346	0.444489165	-0.179896444	-0.397476798	0.202193522	0.219807533	0.249777077	0.297527997	0.584253513	0.063140852	0.997368974	0.995050011	Bacteria.Proteobacteria.Deltaproteobacteria.Desulfovibrionales.Desulfovibrionaceae.Bilophila	HADHA
218274	ENSG00000084764	rs10207670	0.232854972	0.315289892	0.382148518	0.540134851	-0.297280429	0.309485537	0.289214881	-0.228504048	0.246856784	0.305815398	0.328686057	0.371029953	0.315082858	0.209446528	0.997368974	0.995050011	Bacteria.Proteobacteria.Deltaproteobacteria.Desulfovibrionales.Desulfovibrionaceae.Bilophila	MAPRE3
218275	ENSG00000085063	rs61887474	0.237327374	0.588943051	0.167489159	0.618584506	-0.233450686	-0.313032357	0.355085352	0.338019196	0.195734945	0.576418613	0.254374139	0.675692704	0.31797118	0.311830111	0.997368974	0.995050011	Bacteria.Proteobacteria.Deltaproteobacteria.Desulfovibrionales.Desulfovibrionaceae.Bilophila	CD59
218276	ENSG00000085382	rs2499655	0.067472383	0.044354366	0.21832117	0.224848184	-0.78047892	0.56651834	0.587863894	-0.41040865	0.419708451	0.276285926	0.472927329	0.334919505	0.172824035	0.060832088	0.997368974	0.995050011	Bacteria.Proteobacteria.Deltaproteobacteria.Desulfovibrionales.Desulfovibrionaceae.Bilophila	HACE1
218277	ENSG00000085491	rs12047867	0.136991435	0.206787079	0.978586468	0.755756201	0.457703579	-0.341193146	0.011283721	-0.110390048	0.303982813	0.267566179	0.418774706	0.353390581	0.245853667	0.159496428	0.997953855	0.995050011	Bacteria.Proteobacteria.Deltaproteobacteria.Desulfovibrionales.Desulfovibrionaceae.Bilophila	SLC25A24
218278	ENSG00000085514	rs11771241	0.341936767	0.651893617	0.712109877	0.803626509	-0.201127451	0.183507745	0.099043805	0.12160654	0.210087165	0.404890116	0.267222796	0.487060477	0.374924022	0.330566936	0.997368974	0.995050011	Bacteria.Proteobacteria.Deltaproteobacteria.Desulfovibrionales.Desulfovibrionaceae.Bilophila	PILRA
218279	ENSG00000085644	rs11644978	0.893665331	0.84176687	0.405798778	0.516731722	0.045121895	0.055750642	-0.345166548	0.228495212	0.336248574	0.278149422	0.412508442	0.350479255	0.578181367	0.384537678	0.997368974	0.995050011	Bacteria.Proteobacteria.Deltaproteobacteria.Desulfovibrionales.Desulfovibrionaceae.Bilophila	ZNF213
218280	ENSG00000085719	rs55712468	0.122554865	0.17172634	0.898130126	0.862363414	-0.838684401	0.442219135	0.093788541	0.075348992	0.536070024	0.320002697	0.729728257	0.432904026	0.233827336	0.141981631	0.997368974	0.995050011	Bacteria.Proteobacteria.Deltaproteobacteria.Desulfovibrionales.Desulfovibrionaceae.Bilophila	CPNE3
218281	ENSG00000085721	rs11075256	0.001894725	0.00230569	0.156216208	0.336568927	-1.392342457	0.913354485	0.724343397	-0.328216027	0.429949201	0.287865636	0.504935795	0.339021242	0.024776635	0.0101523	0.997368974	0.995050011	Bacteria.Proteobacteria.Deltaproteobacteria.Desulfovibrionales.Desulfovibrionaceae.Bilophila	RRN3
218282	ENSG00000085733	rs6894	0.558163679	0.064740288	0.914647432	0.274065365	-0.118877201	0.684103986	-0.027716901	-0.457249538	0.201963016	0.364094005	0.257601089	0.414525662	0.472208457	0.076979469	0.997890523	0.995050011	Bacteria.Proteobacteria.Deltaproteobacteria.Desulfovibrionales.Desulfovibrionaceae.Bilophila	CTTN
218283	ENSG00000085982	rs62192778	0.57779138	0.886580929	0.351155565	0.236315011	0.117974297	0.06882638	-0.250724409	0.68556545	0.210883284	0.480655438	0.266983414	0.573553838	0.47847865	0.396934912	0.997368974	0.995050011	Bacteria.Proteobacteria.Deltaproteobacteria.Desulfovibrionales.Desulfovibrionaceae.Bilophila	USP40
218284	ENSG00000086015	rs1622208	0.710213413	0.642449732	0.93034478	0.995700689	-0.166343722	0.153016886	0.04992958	-0.0022361	0.445721865	0.328042411	0.568994928	0.413389954	0.527962862	0.327883965	0.997890523	0.99993008	Bacteria.Proteobacteria.Deltaproteobacteria.Desulfovibrionales.Desulfovibrionaceae.Bilophila	MAST2
218285	ENSG00000086102	rs831265	0.021089842	0.003786773	0.091184589	0.371058708	-0.442882653	0.828331507	0.394759218	-0.337951488	0.187363775	0.275791446	0.23023498	0.375198556	0.095851865	0.013532936	0.986265997	0.995050011	Bacteria.Proteobacteria.Deltaproteobacteria.Desulfovibrionales.Desulfovibrionaceae.Bilophila	NFX1
218286	ENSG00000086475	rs10752298	0.459528709	0.352769004	0.559332644	0.545308617	0.214822048	-0.199002655	0.257546086	-0.198763562	0.288720622	0.212623548	0.438856685	0.326915821	0.430450755	0.224232235	0.997368974	0.995050011	Bacteria.Proteobacteria.Deltaproteobacteria.Desulfovibrionales.Desulfovibrionaceae.Bilophila	SEPHS1
218287	ENSG00000086504	rs3194151	0.141096978	0.380458377	0.005826467	0.027622184	0.259338504	-0.20947561	-0.626718137	0.74011375	0.174068725	0.237215686	0.219784613	0.328461008	0.249019545	0.23601102	0.975801533	0.995050011	Bacteria.Proteobacteria.Deltaproteobacteria.Desulfovibrionales.Desulfovibrionaceae.Bilophila	MRPL28
218288	ENSG00000086544	rs7257602	0.054271262	0.101706264	0.387167574	0.953205614	0.512247672	-0.389442016	-0.285954267	-0.016791915	0.261335009	0.234585754	0.328450276	0.28505014	0.154856066	0.10189585	0.997368974	0.995050011	Bacteria.Proteobacteria.Deltaproteobacteria.Desulfovibrionales.Desulfovibrionaceae.Bilophila	ITPKC
218289	ENSG00000087077	rs12538287	0.012703814	0.000933597	0.204932857	0.232597749	-0.508071787	0.850355169	0.317275146	-0.377422674	0.198239442	0.245161506	0.247781583	0.313231164	0.07436406	0.005517086	0.997368974	0.995050011	Bacteria.Proteobacteria.Deltaproteobacteria.Desulfovibrionales.Desulfovibrionaceae.Bilophila	TRIP6
218290	ENSG00000087116	rs878932	0.189922075	0.269975814	0.681031905	0.810897326	-0.64323402	0.395687266	0.266714158	-0.108181189	0.485583835	0.3556402	0.645938686	0.450297494	0.285088339	0.188514636	0.997368974	0.995050011	Bacteria.Proteobacteria.Deltaproteobacteria.Desulfovibrionales.Desulfovibrionaceae.Bilophila	ADAMTS2
218291	ENSG00000087191	rs2665821	0.295713659	0.214316261	0.168704904	0.067245184	-0.335625524	0.27205939	0.569273083	-0.543779694	0.318382751	0.216945149	0.408997342	0.292172854	0.352663953	0.162826983	0.997368974	0.995050011	Bacteria.Proteobacteria.Deltaproteobacteria.Desulfovibrionales.Desulfovibrionaceae.Bilophila	PSMC5
218292	ENSG00000087206	rs58279426	0.980697278	0.556416263	0.074828205	0.004377993	0.005456962	-0.112888916	-0.544287136	0.750405498	0.224677081	0.1909388	0.300615172	0.254129728	0.599001041	0.300515177	0.975801533	0.851174077	Bacteria.Proteobacteria.Deltaproteobacteria.Desulfovibrionales.Desulfovibrionaceae.Bilophila	UIMC1
218293	ENSG00000087237	rs3764261	0.704447402	0.460534532	0.126872538	0.121404005	-0.08598074	-0.156032512	0.42576079	-0.424496597	0.225672594	0.210180169	0.27533068	0.270478625	0.526321819	0.265368627	0.997368974	0.995050011	Bacteria.Proteobacteria.Deltaproteobacteria.Desulfovibrionales.Desulfovibrionaceae.Bilophila	CETP
218294	ENSG00000087253	rs1502007	0.54048427	0.234403816	0.441079406	0.531977609	0.192481104	-0.276325331	0.285035831	-0.179048936	0.312808758	0.230225806	0.367731109	0.284951786	0.464897442	0.172179977	0.997368974	0.995050011	Bacteria.Proteobacteria.Deltaproteobacteria.Desulfovibrionales.Desulfovibrionaceae.Bilophila	LPCAT2
218295	ENSG00000087263	rs3811360	0.736042161	0.568119952	0.395391632	0.162597819	-0.065260151	0.281951676	0.217460513	-0.774192171	0.192765391	0.491422785	0.254177423	0.548133511	0.535241658	0.304169549	0.997368974	0.995050011	Bacteria.Proteobacteria.Deltaproteobacteria.Desulfovibrionales.Desulfovibrionaceae.Bilophila	OGFOD1
218296	ENSG00000087266	rs231340	0.524798122	0.003241882	0.990077242	0.050763739	0.119220874	-0.781032745	0.003039728	0.614318459	0.186452129	0.255480182	0.24347855	0.30865238	0.458514914	0.012249988	0.997953855	0.995050011	Bacteria.Proteobacteria.Deltaproteobacteria.Desulfovibrionales.Desulfovibrionaceae.Bilophila	SH3BP2
218297	ENSG00000087299	rs2275591	0.011563387	0.065327735	0.268362699	0.717899174	0.701615748	-0.456216519	-0.417260632	0.113611802	0.269976908	0.243353897	0.37375685	0.313115315	0.071284676	0.077385291	0.997368974	0.995050011	Bacteria.Proteobacteria.Deltaproteobacteria.Desulfovibrionales.Desulfovibrionaceae.Bilophila	L2HGDH
218298	ENSG00000087301	rs74050906	0.782971506	0.900278257	0.274131616	0.102824	-0.057695105	0.059838941	0.296076957	-0.961783941	0.208593287	0.47566588	0.268449917	0.58127359	0.5528941	0.400832643	0.997368974	0.995050011	Bacteria.Proteobacteria.Deltaproteobacteria.Desulfovibrionales.Desulfovibrionaceae.Bilophila	TXNDC16
218299	ENSG00000087884	rs59239088	0.044629587	0.006301531	0.107723018	0.038667209	0.444947252	-1.105951477	-0.438999835	1.027241244	0.217286337	0.39171849	0.269157029	0.486727079	0.140778706	0.018565544	0.997368974	0.995050011	Bacteria.Proteobacteria.Deltaproteobacteria.Desulfovibrionales.Desulfovibrionaceae.Bilophila	AAMDC
218300	ENSG00000088387	rs7327253	0.011656806	0.016771611	0.082388773	0.386424214	-0.546924849	0.621658366	0.479210011	-0.297977929	0.210700774	0.253216741	0.271622864	0.34172228	0.071284676	0.033048275	0.986265997	0.995050011	Bacteria.Proteobacteria.Deltaproteobacteria.Desulfovibrionales.Desulfovibrionaceae.Bilophila	DOCK9
218301	ENSG00000088448	rs9521981	0.763783967	0.392574209	0.159756986	0.436208016	-0.058242394	-0.252833981	0.331349133	-0.296192083	0.192996838	0.293758364	0.232987844	0.378060974	0.546674441	0.240865379	0.997368974	0.995050011	Bacteria.Proteobacteria.Deltaproteobacteria.Desulfovibrionales.Desulfovibrionaceae.Bilophila	ANKRD10
218302	ENSG00000088766	rs6139899	0.854127057	0.334431071	0.311994386	0.674320986	-0.051409732	0.221596074	-0.375309918	0.130655595	0.278510974	0.227873684	0.368322388	0.309512895	0.570835765	0.21687313	0.997368974	0.995050011	Bacteria.Proteobacteria.Deltaproteobacteria.Desulfovibrionales.Desulfovibrionaceae.Bilophila	CRLS1
218303	ENSG00000088826	rs1884732	0.048190616	0.007630077	0.916166285	0.843898852	-0.580896272	0.754345863	0.036311121	-0.064611768	0.288480311	0.273927782	0.343613833	0.326821685	0.147118436	0.021078921	0.997890523	0.995050011	Bacteria.Proteobacteria.Deltaproteobacteria.Desulfovibrionales.Desulfovibrionaceae.Bilophila	SMOX
218304	ENSG00000088881	rs215544	0.059577401	0.076045029	0.09166945	0.142157495	-0.384908485	0.614987133	0.428247468	-0.623752851	0.200740001	0.341116523	0.250148594	0.419799943	0.162663453	0.085383615	0.986265997	0.995050011	Bacteria.Proteobacteria.Deltaproteobacteria.Desulfovibrionales.Desulfovibrionaceae.Bilophila	EBF4
218305	ENSG00000088882	rs2235813	0.245373047	0.389296693	0.664742223	0.537277594	-0.276303648	0.248112909	0.122655899	0.218207918	0.235702557	0.286274407	0.281733371	0.351820096	0.321921167	0.239321507	0.997368974	0.995050011	Bacteria.Proteobacteria.Deltaproteobacteria.Desulfovibrionales.Desulfovibrionaceae.Bilophila	CPXM1
218306	ENSG00000088926	rs4241823	0.653408107	0.566013791	0.355731374	0.249321719	0.180937495	-0.183202794	0.444557663	-0.45053117	0.401089519	0.31757576	0.477938137	0.387585826	0.506970721	0.303659148	0.997368974	0.995050011	Bacteria.Proteobacteria.Deltaproteobacteria.Desulfovibrionales.Desulfovibrionaceae.Bilophila	F11
218307	ENSG00000088970	rs2145101	0.380387502	0.099456703	0.859868554	0.504066271	-0.309458589	0.411564954	0.081937442	-0.235027963	0.350386593	0.246244017	0.462288311	0.349827063	0.394038251	0.100852761	0.997368974	0.995050011	Bacteria.Proteobacteria.Deltaproteobacteria.Desulfovibrionales.Desulfovibrionaceae.Bilophila	KIZ
218308	ENSG00000088986	rs35403904	0.672489889	0.930635302	0.562038736	0.755572622	-0.085351673	-0.035984445	0.144313324	0.155996456	0.200990181	0.41179889	0.247617062	0.499002228	0.512004937	0.407359432	0.997368974	0.995050011	Bacteria.Proteobacteria.Deltaproteobacteria.Desulfovibrionales.Desulfovibrionaceae.Bilophila	DYNLL1
218309	ENSG00000089050	rs6081160	0.665146955	0.030272427	0.520503541	0.719146917	0.105982642	-0.502618844	0.193302509	0.109513028	0.243749694	0.226918616	0.299193855	0.303221093	0.509740656	0.048321192	0.997368974	0.995050011	Bacteria.Proteobacteria.Deltaproteobacteria.Desulfovibrionales.Desulfovibrionaceae.Bilophila	RBBP9
218310	ENSG00000089053	rs77730756	0.144612415	0.092586742	0.215230046	0.418772553	-0.29626249	0.660081658	0.308919918	-0.443962945	0.200638749	0.386680672	0.246835694	0.545592279	0.251844744	0.097077461	0.997368974	0.995050011	Bacteria.Proteobacteria.Deltaproteobacteria.Desulfovibrionales.Desulfovibrionaceae.Bilophila	ANAPC5
218311	ENSG00000089063	rs6076775	0.002361219	0.000228074	0.220589554	0.259431446	-1.071972296	1.016165388	0.474077346	-0.348601777	0.338711846	0.260339173	0.383291264	0.306415262	0.027936168	0.002097515	0.997368974	0.995050011	Bacteria.Proteobacteria.Deltaproteobacteria.Desulfovibrionales.Desulfovibrionaceae.Bilophila	TMEM230
218312	ENSG00000089127	rs2269872	0.974158654	0.686618865	0.414249843	0.319871513	-0.009227609	-0.095415042	0.283656974	-0.326915161	0.283769745	0.23544288	0.345206208	0.326135113	0.597561466	0.341282681	0.997368974	0.995050011	Bacteria.Proteobacteria.Deltaproteobacteria.Desulfovibrionales.Desulfovibrionaceae.Bilophila	OAS1
218313	ENSG00000089335	rs10401309	0.338127493	0.003219635	0.945977631	0.394905677	0.145293819	-0.958923906	0.012912434	0.344794702	0.150565436	0.313426949	0.189829768	0.402594742	0.372824866	0.012195237	0.997953855	0.995050011	Bacteria.Proteobacteria.Deltaproteobacteria.Desulfovibrionales.Desulfovibrionaceae.Bilophila	ZNF302
218314	ENSG00000089356	rs2445822	0.965200052	0.905466921	0.333892214	0.37284926	0.049056636	-0.069969641	1.211350488	-0.591137565	1.12007722	0.586883648	1.244268983	0.658766587	0.595518791	0.402045398	0.997368974	0.995050011	Bacteria.Proteobacteria.Deltaproteobacteria.Desulfovibrionales.Desulfovibrionaceae.Bilophila	FXYD3
218315	ENSG00000089737	rs9806041	0.650979015	0.104032593	0.602281184	0.717533631	0.115266539	-0.403002794	0.180799923	0.112356454	0.253608475	0.244435233	0.345247962	0.309236502	0.505788016	0.103245561	0.997368974	0.995050011	Bacteria.Proteobacteria.Deltaproteobacteria.Desulfovibrionales.Desulfovibrionaceae.Bilophila	DDX24
218316	ENSG00000089876	rs61870744	0.33244065	0.396113791	0.505641051	0.828499148	-0.231130777	0.212143153	0.2044958	-0.067915643	0.236694812	0.248343688	0.305512668	0.312254218	0.370021128	0.241716249	0.997368974	0.995050011	Bacteria.Proteobacteria.Deltaproteobacteria.Desulfovibrionales.Desulfovibrionaceae.Bilophila	DHX32
218317	ENSG00000090013	rs79524476	0.154889977	0.553384119	0.21971577	0.694622948	0.334349569	-0.157979186	-0.359639439	-0.148788913	0.232314921	0.265158905	0.29021166	0.377313913	0.261199372	0.299648011	0.997368974	0.995050011	Bacteria.Proteobacteria.Deltaproteobacteria.Desulfovibrionales.Desulfovibrionaceae.Bilophila	BLVRB
218318	ENSG00000090020	rs6683016	0.916363576	0.773990685	0.095304874	0.03559377	0.024759789	0.086330227	0.52797749	-0.763666463	0.23485783	0.299386165	0.311918157	0.355819415	0.580986078	0.366021386	0.986265997	0.995050011	Bacteria.Proteobacteria.Deltaproteobacteria.Desulfovibrionales.Desulfovibrionaceae.Bilophila	SLC9A1
218319	ENSG00000090266	rs28533681	0.96807464	0.566200757	0.975078488	0.983179828	0.0090313	-0.187548471	-0.008409784	0.009039514	0.224784106	0.325265804	0.26816861	0.427121568	0.596012461	0.303659148	0.997953855	0.996282622	Bacteria.Proteobacteria.Deltaproteobacteria.Desulfovibrionales.Desulfovibrionaceae.Bilophila	NDUFB2
218320	ENSG00000090372	rs1693994	0.959717808	0.764705936	0.333672952	0.426157193	-0.02176786	0.081612696	-0.592400193	0.305557301	0.429322355	0.271531469	0.608220744	0.381558679	0.594303655	0.36392981	0.997368974	0.995050011	Bacteria.Proteobacteria.Deltaproteobacteria.Desulfovibrionales.Desulfovibrionaceae.Bilophila	STRN4
218321	ENSG00000090382	rs554591	0.011297923	0.005759667	0.309752475	0.371428118	1.104007147	-0.816548736	-0.528979865	0.327959048	0.423378875	0.285942316	0.516712418	0.364387848	0.069994659	0.017546051	0.997368974	0.995050011	Bacteria.Proteobacteria.Deltaproteobacteria.Desulfovibrionales.Desulfovibrionaceae.Bilophila	LYZ
218322	ENSG00000090402	rs7641586	0.066497697	0.085513367	0.125418417	0.549730015	0.423061633	-0.521782204	-0.446646327	0.237178622	0.226672644	0.298822491	0.287710403	0.394441555	0.171900328	0.092448814	0.997368974	0.995050011	Bacteria.Proteobacteria.Deltaproteobacteria.Desulfovibrionales.Desulfovibrionaceae.Bilophila	SI
218323	ENSG00000090432	rs6700034	0.121879043	0.022970966	0.278884322	0.349686657	-0.322823484	0.815357621	0.272884352	-0.466831876	0.20596228	0.350068562	0.249904672	0.495581479	0.23333427	0.04075466	0.997368974	0.995050011	Bacteria.Proteobacteria.Deltaproteobacteria.Desulfovibrionales.Desulfovibrionaceae.Bilophila	MUL1
218324	ENSG00000090487	rs17229765	0.024830852	0.000692678	0.747831701	0.782837713	0.599718265	-0.69426834	0.105017198	-0.073061099	0.261053426	0.194853962	0.325263779	0.263981124	0.103587687	0.00440825	0.997368974	0.995050011	Bacteria.Proteobacteria.Deltaproteobacteria.Desulfovibrionales.Desulfovibrionaceae.Bilophila	SPG21
218325	ENSG00000090581	rs7205697	0.965997913	0.954751208	0.135817936	0.12820343	-0.038462914	0.027671908	1.906446463	-1.035918955	0.898818076	0.485806665	1.262312123	0.672295617	0.595553757	0.41469937	0.997368974	0.995050011	Bacteria.Proteobacteria.Deltaproteobacteria.Desulfovibrionales.Desulfovibrionaceae.Bilophila	GNPTG
218326	ENSG00000090612	rs36135141	0.693045307	0.481135025	0.497629195	0.61569537	0.161879749	-0.172662652	0.404962168	-0.180227775	0.408286295	0.243683272	0.59374064	0.357320758	0.520740117	0.27333142	0.997368974	0.995050011	Bacteria.Proteobacteria.Deltaproteobacteria.Desulfovibrionales.Desulfovibrionaceae.Bilophila	ZNF268
218327	ENSG00000090857	rs62052567	0.084640588	0.001250259	0.95997502	0.689130496	-0.295439226	1.106097811	-0.010605564	0.169356557	0.168713178	0.327763899	0.210516397	0.421467696	0.191177076	0.006707552	0.997953855	0.995050011	Bacteria.Proteobacteria.Deltaproteobacteria.Desulfovibrionales.Desulfovibrionaceae.Bilophila	PDPR
218328	ENSG00000090989	rs11658	0.573889635	0.041509441	0.749152286	0.603375553	0.118572704	-0.575776773	0.0832798	0.195773839	0.209792322	0.276866894	0.259344442	0.374973891	0.476346662	0.058103042	0.997368974	0.995050011	Bacteria.Proteobacteria.Deltaproteobacteria.Desulfovibrionales.Desulfovibrionaceae.Bilophila	EXOC1
218329	ENSG00000091136	rs6964934	0.886229329	0.486755136	0.974646023	0.477749942	0.034543777	-0.381067446	0.009409202	0.440599709	0.240488953	0.544795946	0.294918242	0.617039455	0.577115292	0.275789462	0.997953855	0.995050011	Bacteria.Proteobacteria.Deltaproteobacteria.Desulfovibrionales.Desulfovibrionaceae.Bilophila	LAMB1
218330	ENSG00000091262	rs778876717	0.853067614	0.097301868	0.59046894	0.352351605	0.041042335	0.723826882	-0.150078919	-0.518634423	0.220723966	0.430250768	0.277494052	0.553649382	0.570835765	0.099512825	0.997368974	0.995050011	Bacteria.Proteobacteria.Deltaproteobacteria.Desulfovibrionales.Desulfovibrionaceae.Bilophila	ABCC6
218331	ENSG00000091483	rs114753314	0.229736664	0.921696795	0.117490572	0.839811829	0.208457653	-0.037243499	-0.358773864	0.095194033	0.171933912	0.377420536	0.226148893	0.469062794	0.31334375	0.405723319	0.997368974	0.995050011	Bacteria.Proteobacteria.Deltaproteobacteria.Desulfovibrionales.Desulfovibrionaceae.Bilophila	FH
218332	ENSG00000091513	rs57910552	0.192418247	0.04724291	0.465971224	0.67544857	0.341247597	-0.476342651	0.254793505	-0.126031382	0.259083446	0.235521583	0.34742955	0.299660419	0.287036389	0.063140852	0.997368974	0.995050011	Bacteria.Proteobacteria.Deltaproteobacteria.Desulfovibrionales.Desulfovibrionaceae.Bilophila	TF
218333	ENSG00000091536	rs10048161	0.346338565	0.107106646	0.704325515	0.549256467	-0.162622783	0.383419428	-0.083572743	0.175350175	0.171434832	0.234659724	0.219257356	0.291270677	0.377228277	0.105065993	0.997368974	0.995050011	Bacteria.Proteobacteria.Deltaproteobacteria.Desulfovibrionales.Desulfovibrionaceae.Bilophila	MYO15A
218334	ENSG00000091542	rs11870766	0.574810389	0.828095739	0.51621802	0.251302863	-0.153536471	0.056214688	-0.240651139	0.388875504	0.272310093	0.257840666	0.368671417	0.335960788	0.476580204	0.380615251	0.997368974	0.995050011	Bacteria.Proteobacteria.Deltaproteobacteria.Desulfovibrionales.Desulfovibrionaceae.Bilophila	ALKBH5
218335	ENSG00000091640	rs4790718	0.307136475	0.002069616	0.257078722	0.530508046	-0.180156862	1.169163851	-0.256675354	0.284515067	0.175022234	0.364337834	0.22449024	0.451175997	0.357909029	0.009477931	0.997368974	0.995050011	Bacteria.Proteobacteria.Deltaproteobacteria.Desulfovibrionales.Desulfovibrionaceae.Bilophila	SPAG7
218336	ENSG00000091879	rs3739392	0.18027917	0.204489437	0.121239613	0.13087539	-0.29144086	0.468756294	0.426324247	-0.682958386	0.215171138	0.36572061	0.27152099	0.44638533	0.278785123	0.158345813	0.997368974	0.995050011	Bacteria.Proteobacteria.Deltaproteobacteria.Desulfovibrionales.Desulfovibrionaceae.Bilophila	ANGPT2
218337	ENSG00000092009	rs1956923	0.285811018	0.075563508	0.974319023	0.525149099	-0.247489987	0.551348042	-0.009848903	-0.246480531	0.229964067	0.305302933	0.304767967	0.385803914	0.348163893	0.085147058	0.997953855	0.995050011	Bacteria.Proteobacteria.Deltaproteobacteria.Desulfovibrionales.Desulfovibrionaceae.Bilophila	CMA1
218338	ENSG00000092036	rs2273626	0.106422147	0.057195863	0.62073065	0.755458009	0.440532316	-0.464979589	0.178661219	-0.095944106	0.269077132	0.240152827	0.359339805	0.306757783	0.216140938	0.071049879	0.997368974	0.995050011	Bacteria.Proteobacteria.Deltaproteobacteria.Desulfovibrionales.Desulfovibrionaceae.Bilophila	HAUS4
218339	ENSG00000092108	rs6571361	0.60370711	0.204720215	0.509627363	0.451990258	0.13943986	-0.308705351	0.217362593	-0.233205229	0.267320227	0.240974254	0.327810069	0.308205334	0.489588732	0.158384893	0.997368974	0.995050011	Bacteria.Proteobacteria.Deltaproteobacteria.Desulfovibrionales.Desulfovibrionaceae.Bilophila	SCFD1
218340	ENSG00000092140	rs229234	0.136597889	0.186305706	0.029396936	0.042082592	-1.146631557	0.570019727	1.996931824	-1.055379083	0.76075641	0.426757405	0.896575124	0.508957462	0.245853667	0.148885889	0.975801533	0.995050011	Bacteria.Proteobacteria.Deltaproteobacteria.Desulfovibrionales.Desulfovibrionaceae.Bilophila	G2E3
218341	ENSG00000092203	rs933192	0.149020576	0.092758214	0.671437349	0.477447465	-0.448763631	0.433734427	-0.168307003	0.237307694	0.307306214	0.254221288	0.394987269	0.332109316	0.25475976	0.097077461	0.997368974	0.995050011	Bacteria.Proteobacteria.Deltaproteobacteria.Desulfovibrionales.Desulfovibrionaceae.Bilophila	TOX4
218342	ENSG00000092208	rs4902418	0.540862781	0.933391273	0.470589998	0.919856464	-0.152212504	0.026482169	0.224012391	-0.041153874	0.247598709	0.315627662	0.308658313	0.407439114	0.464897442	0.407914819	0.997368974	0.995050011	Bacteria.Proteobacteria.Deltaproteobacteria.Desulfovibrionales.Desulfovibrionaceae.Bilophila	GEMIN2
218343	ENSG00000092295	rs14193	0.004397461	0.075744902	0.140469246	0.901689433	-0.661934819	0.364866576	0.44233567	-0.031791306	0.224286787	0.202169264	0.296420203	0.256359207	0.040971611	0.085229265	0.997368974	0.995050011	Bacteria.Proteobacteria.Deltaproteobacteria.Desulfovibrionales.Desulfovibrionaceae.Bilophila	TGM1
218344	ENSG00000092758	rs6011410	0.932600279	0.33792867	0.538805809	0.977234686	-0.019095794	-0.279799284	0.179128028	-0.010545083	0.224915753	0.289830929	0.289902074	0.368116959	0.585914808	0.217934787	0.997368974	0.995745541	Bacteria.Proteobacteria.Deltaproteobacteria.Desulfovibrionales.Desulfovibrionaceae.Bilophila	COL9A3
218345	ENSG00000092871	rs797992	0.198894372	0.187003305	0.847113528	0.996753331	0.432579787	-0.377660962	0.085085922	-0.001374283	0.333281385	0.283198042	0.439553677	0.33643926	0.290210431	0.14909301	0.997368974	0.99993008	Bacteria.Proteobacteria.Deltaproteobacteria.Desulfovibrionales.Desulfovibrionaceae.Bilophila	RFFL
218346	ENSG00000093010	rs6269	0.001004336	3.25684310815184e-05	0.128454901	0.220198921	0.889702572	-1.023602726	-0.489635596	0.374444642	0.258243088	0.229223115	0.317979188	0.302479127	0.015895018	0.000478459	0.997368974	0.995050011	Bacteria.Proteobacteria.Deltaproteobacteria.Desulfovibrionales.Desulfovibrionaceae.Bilophila	COMT
218347	ENSG00000093072	rs28607941	0.814087173	0.031742333	0.584028436	0.155125384	-0.044917903	-0.516407741	0.130312466	0.5267699	0.190238753	0.235267102	0.236820624	0.366225732	0.560463361	0.049607596	0.997368974	0.995050011	Bacteria.Proteobacteria.Deltaproteobacteria.Desulfovibrionales.Desulfovibrionaceae.Bilophila	ADA2
218348	ENSG00000093144	rs11556354	0.958346635	0.914698195	0.246293285	0.153836561	0.021573038	-0.031658129	0.562478453	-0.495584525	0.411461291	0.294406675	0.480771558	0.343452339	0.593711038	0.404113744	0.997368974	0.995050011	Bacteria.Proteobacteria.Deltaproteobacteria.Desulfovibrionales.Desulfovibrionaceae.Bilophila	ECHDC1
218349	ENSG00000094975	rs55738876	0.307541943	0.932450891	0.254579359	0.967297249	0.22494029	-0.031452759	-0.308990452	-0.024366224	0.218714028	0.369638355	0.268814185	0.592037513	0.357909029	0.40783044	0.997368974	0.995050011	Bacteria.Proteobacteria.Deltaproteobacteria.Desulfovibrionales.Desulfovibrionaceae.Bilophila	SUCO
218350	ENSG00000095261	rs12343516	0.016712327	0.022771306	0.625633429	0.680215069	0.729561022	-0.67762993	-0.196087823	0.150357064	0.296999514	0.290493	0.400004858	0.363154861	0.086908209	0.040629716	0.997368974	0.995050011	Bacteria.Proteobacteria.Deltaproteobacteria.Desulfovibrionales.Desulfovibrionaceae.Bilophila	PSMD5
218351	ENSG00000095321	rs3814492	0.91490171	0.497135051	0.325905774	0.746236072	0.035837142	0.144273196	-0.42901099	0.09185539	0.334069809	0.211284299	0.433399084	0.282644951	0.580703084	0.279192167	0.997368974	0.995050011	Bacteria.Proteobacteria.Deltaproteobacteria.Desulfovibrionales.Desulfovibrionaceae.Bilophila	CRAT
218352	ENSG00000095397	rs1408525	0.183599303	0.04208707	0.816125235	0.904315441	-0.360761867	0.448364095	-0.077629207	-0.033361875	0.268410603	0.216228831	0.332492752	0.276445219	0.280831228	0.058653429	0.997368974	0.995050011	Bacteria.Proteobacteria.Deltaproteobacteria.Desulfovibrionales.Desulfovibrionaceae.Bilophila	WHRN
218353	ENSG00000095485	rs12784396	0.129590877	0.209384802	0.506185607	0.365031591	-0.340500975	0.32061648	-0.223420438	0.296919818	0.221797357	0.252887896	0.334214708	0.325496707	0.238109205	0.160554705	0.997368974	0.995050011	Bacteria.Proteobacteria.Deltaproteobacteria.Desulfovibrionales.Desulfovibrionaceae.Bilophila	CWF19L1
218354	ENSG00000095585	rs3789928	0.082385946	0.022425267	0.445951213	0.475754594	0.44152739	-0.659301375	0.235478554	-0.24390549	0.250261471	0.281883746	0.307075311	0.340029419	0.188455483	0.04019479	0.997368974	0.995050011	Bacteria.Proteobacteria.Deltaproteobacteria.Desulfovibrionales.Desulfovibrionaceae.Bilophila	BLNK
218355	ENSG00000095917	rs8051930	1.83190402253718e-05	6.94304738935243e-08	0.51759272	0.902699744	-0.956654778	1.09659583	-0.165972392	0.026974425	0.206825641	0.180246637	0.255103471	0.219787074	0.001204803	4.10931547911944e-06	0.997368974	0.995050011	Bacteria.Proteobacteria.Deltaproteobacteria.Desulfovibrionales.Desulfovibrionaceae.Bilophila	TPSD1
218356	ENSG00000095932	rs67748282	0.63567528	0.597324788	0.693384391	0.442507772	0.101999217	0.203337376	-0.109993	-0.35833461	0.214287164	0.383033627	0.277743335	0.463750754	0.499479001	0.314345362	0.997368974	0.995050011	Bacteria.Proteobacteria.Deltaproteobacteria.Desulfovibrionales.Desulfovibrionaceae.Bilophila	SMIM24
218357	ENSG00000096070	rs9470234	0.690634629	0.538910478	0.663733548	0.182221621	0.112830986	-0.209539352	-0.145698812	0.540002675	0.282237849	0.339207679	0.33359078	0.400487766	0.520509326	0.294090404	0.997368974	0.995050011	Bacteria.Proteobacteria.Deltaproteobacteria.Desulfovibrionales.Desulfovibrionaceae.Bilophila	BRPF3
218358	ENSG00000096384	rs4711777	0.975117243	0.44168428	0.758071691	0.534438475	-0.009848756	-0.252851776	0.111878239	0.259631327	0.314543402	0.326644039	0.361697394	0.415695002	0.597879151	0.258581598	0.997368974	0.995050011	Bacteria.Proteobacteria.Deltaproteobacteria.Desulfovibrionales.Desulfovibrionaceae.Bilophila	HSP90AB1
218359	ENSG00000096395	rs1547671	0.022862901	0.058681722	0.364471288	0.830827118	0.663670664	-0.435090077	-0.333750219	-0.062921603	0.28470813	0.226089211	0.365441898	0.293338042	0.099851299	0.072234338	0.997368974	0.995050011	Bacteria.Proteobacteria.Deltaproteobacteria.Desulfovibrionales.Desulfovibrionaceae.Bilophila	MLN
218360	ENSG00000096401	rs6926412	0.554369628	0.63328765	0.449652007	0.266881256	-0.515846652	0.228315751	-0.732080227	0.604710185	0.867979755	0.476287529	0.962515612	0.539972331	0.470858683	0.325001799	0.997368974	0.995050011	Bacteria.Proteobacteria.Deltaproteobacteria.Desulfovibrionales.Desulfovibrionaceae.Bilophila	CDC5L
218361	ENSG00000096433	rs4259245	0.668486426	0.34622046	0.981864503	0.92767983	-0.114480425	0.224176725	0.00779174	-0.026807849	0.266121111	0.236265935	0.341457373	0.294213418	0.51071225	0.221593037	0.997953855	0.995050011	Bacteria.Proteobacteria.Deltaproteobacteria.Desulfovibrionales.Desulfovibrionaceae.Bilophila	ITPR3
218362	ENSG00000096996	rs17852635	0.746649046	0.196843471	0.963621583	0.521959284	0.075995862	-0.348255772	-0.013632645	0.212148172	0.234239234	0.267073818	0.297750175	0.329516192	0.539291675	0.154006082	0.997953855	0.995050011	Bacteria.Proteobacteria.Deltaproteobacteria.Desulfovibrionales.Desulfovibrionaceae.Bilophila	IL12RB1
218363	ENSG00000097046	rs13447455	0.200461884	0.110360411	0.813645483	0.586312854	0.267131148	-0.333546804	0.065724312	-0.14819246	0.206539364	0.206061988	0.277686839	0.27096281	0.291214734	0.107416878	0.997368974	0.995050011	Bacteria.Proteobacteria.Deltaproteobacteria.Desulfovibrionales.Desulfovibrionaceae.Bilophila	CDC7
218364	ENSG00000099282	rs16926420	0.494880658	0.016237367	0.526742314	0.881096038	-0.142312836	0.71102883	-0.164079783	-0.056359728	0.2073218	0.288126139	0.257819799	0.375307836	0.445867806	0.032405562	0.997368974	0.995050011	Bacteria.Proteobacteria.Deltaproteobacteria.Desulfovibrionales.Desulfovibrionaceae.Bilophila	TSPAN15
218365	ENSG00000099290	rs2813284	0.205099213	0.107708009	0.422841519	0.685007521	0.311269487	-0.369390816	-0.255190202	0.123755108	0.243181771	0.226468899	0.31637974	0.303721794	0.294457529	0.105490079	0.997368974	0.995050011	Bacteria.Proteobacteria.Deltaproteobacteria.Desulfovibrionales.Desulfovibrionaceae.Bilophila	WASHC2A
218366	ENSG00000099308	rs3803919	0.455406104	0.210614506	0.832131746	0.339249435	-0.146126467	0.273766123	-0.053507335	0.275748027	0.194594542	0.216524818	0.251418087	0.286422072	0.429496501	0.16126164	0.997368974	0.995050011	Bacteria.Proteobacteria.Deltaproteobacteria.Desulfovibrionales.Desulfovibrionaceae.Bilophila	MAST3
218367	ENSG00000099326	rs55987239	0.690965764	0.81839764	0.865195156	0.602717762	0.07190935	-0.063976519	0.038592581	-0.170248719	0.180079081	0.277509405	0.226431879	0.325492048	0.520509326	0.377532838	0.997368974	0.995050011	Bacteria.Proteobacteria.Deltaproteobacteria.Desulfovibrionales.Desulfovibrionaceae.Bilophila	MZF1
218368	ENSG00000099330	rs3745163	0.871797072	0.098272384	0.41520651	0.920084902	-0.033169124	0.505482522	-0.218524328	0.040840342	0.204729441	0.301353578	0.266489374	0.405494808	0.574481794	0.100204802	0.997368974	0.995050011	Bacteria.Proteobacteria.Deltaproteobacteria.Desulfovibrionales.Desulfovibrionaceae.Bilophila	OCEL1
218369	ENSG00000099338	rs111252243	0.567078758	0.008769052	0.681637696	0.205412537	-0.096719043	0.819206407	-0.087287317	-0.516853912	0.168121091	0.303122481	0.21182203	0.404079058	0.474631257	0.022556728	0.997368974	0.995050011	Bacteria.Proteobacteria.Deltaproteobacteria.Desulfovibrionales.Desulfovibrionaceae.Bilophila	CATSPERG
218370	ENSG00000099377	rs13708	0.002914513	0.004112926	0.045053105	0.12634526	1.118180289	-0.752801964	-0.952003286	0.505929044	0.361455596	0.253067902	0.465853086	0.326711325	0.031332501	0.014271986	0.975801533	0.995050011	Bacteria.Proteobacteria.Deltaproteobacteria.Desulfovibrionales.Desulfovibrionaceae.Bilophila	HSD3B7
218371	ENSG00000099785	rs1055554	0.032856642	0.048246112	0.505973724	0.56820229	-0.447837374	0.747736407	0.174887138	0.268066114	0.205395519	0.371430022	0.261482987	0.467320865	0.120641913	0.06394541	0.997368974	0.995050011	Bacteria.Proteobacteria.Deltaproteobacteria.Desulfovibrionales.Desulfovibrionaceae.Bilophila	MARCHF2
218372	ENSG00000099795	rs1609864	0.56907124	0.947587554	0.309025417	0.629757309	0.169027265	-0.015001965	-0.37823832	0.138336835	0.295330672	0.227333546	0.368907429	0.285606463	0.474637622	0.412271325	0.997368974	0.995050011	Bacteria.Proteobacteria.Deltaproteobacteria.Desulfovibrionales.Desulfovibrionaceae.Bilophila	NDUFB7
218373	ENSG00000099821	rs116321813	0.643891058	0.634237844	0.090409604	0.419714527	0.098010408	0.185859041	-0.477936633	0.388361951	0.211033426	0.388807997	0.278063334	0.478235956	0.502665832	0.325383206	0.986265997	0.995050011	Bacteria.Proteobacteria.Deltaproteobacteria.Desulfovibrionales.Desulfovibrionaceae.Bilophila	POLRMT
218374	ENSG00000099940	rs178092	0.005532789	0.000656307	0.217028604	0.170396708	-0.704913344	0.818566885	0.382812484	-0.411051538	0.245613596	0.228653814	0.307092463	0.296512829	0.045833955	0.004264269	0.997368974	0.995050011	Bacteria.Proteobacteria.Deltaproteobacteria.Desulfovibrionales.Desulfovibrionaceae.Bilophila	SNAP29
218375	ENSG00000099954	rs5746369	0.001550403	0.000243474	0.128800928	0.078856177	0.912635685	-0.790506669	-0.563495677	0.479722365	0.2761756	0.203546198	0.366282854	0.268686717	0.021533326	0.002198538	0.997368974	0.995050011	Bacteria.Proteobacteria.Deltaproteobacteria.Desulfovibrionales.Desulfovibrionaceae.Bilophila	CECR2
218376	ENSG00000099968	rs2587076	0.112177299	0.34755974	0.943991319	0.426443059	-0.558423469	0.232014586	-0.036582251	0.268520532	0.346781063	0.245211241	0.518703769	0.335518045	0.222907167	0.222157621	0.997953855	0.995050011	Bacteria.Proteobacteria.Deltaproteobacteria.Desulfovibrionales.Desulfovibrionaceae.Bilophila	BCL2L13
218377	ENSG00000099974	rs5751776	1.4191836670255e-06	7.33389483114961e-08	0.802442501	0.61732859	1.094613701	-1.033311853	0.064105932	-0.107671939	0.206100532	0.170230448	0.255186334	0.214464414	0.000195105	4.11726091189315e-06	0.997368974	0.995050011	Bacteria.Proteobacteria.Deltaproteobacteria.Desulfovibrionales.Desulfovibrionaceae.Bilophila	DDTL
218378	ENSG00000099984	rs62241104	0.066807931	0.040735366	0.700967985	0.605572968	1.361743003	-0.830119451	-0.326730263	0.243241843	0.730463515	0.397596744	0.847079019	0.468738662	0.172109768	0.05773934	0.997368974	0.995050011	Bacteria.Proteobacteria.Deltaproteobacteria.Desulfovibrionales.Desulfovibrionaceae.Bilophila	GSTT2
218379	ENSG00000099991	rs1217921442	0.561808135	0.455935006	0.284169838	0.214483958	-0.222321664	0.249091463	-0.492968153	0.519747386	0.381240648	0.332102792	0.456486935	0.41460959	0.473525215	0.263104077	0.997368974	0.995050011	Bacteria.Proteobacteria.Deltaproteobacteria.Desulfovibrionales.Desulfovibrionaceae.Bilophila	CABIN1
218380	ENSG00000100014	rs5760405	0.055932727	0.315931763	0.106047394	0.855737929	-0.462668827	0.32836128	0.479137024	-0.078179003	0.237706214	0.32490131	0.292336984	0.428316735	0.156535033	0.209633156	0.997368974	0.995050011	Bacteria.Proteobacteria.Deltaproteobacteria.Desulfovibrionales.Desulfovibrionaceae.Bilophila	SPECC1L
218381	ENSG00000100023	rs10009	0.088031045	0.01441737	0.243199622	0.078264916	0.466848458	-0.553340748	-0.389201707	0.511920398	0.269555217	0.220090913	0.330468538	0.286139847	0.19568213	0.030375671	0.997368974	0.995050011	Bacteria.Proteobacteria.Deltaproteobacteria.Desulfovibrionales.Desulfovibrionaceae.Bilophila	PPIL2
218382	ENSG00000100027	rs55690117	0.490550944	0.73580825	0.412485133	0.750607177	-0.124940756	0.096792324	0.188561366	-0.113656941	0.18019484	0.285641921	0.228606458	0.356081026	0.443529622	0.355778276	0.997368974	0.995050011	Bacteria.Proteobacteria.Deltaproteobacteria.Desulfovibrionales.Desulfovibrionaceae.Bilophila	YPEL1
218383	ENSG00000100031	rs5760495	0.170267407	0.000473121	0.094197781	0.637453181	-0.341432385	0.749776093	-0.497257703	0.121437709	0.246217318	0.203650486	0.292764598	0.256476033	0.271954232	0.003443101	0.986265997	0.995050011	Bacteria.Proteobacteria.Deltaproteobacteria.Desulfovibrionales.Desulfovibrionaceae.Bilophila	GGT1
218384	ENSG00000100033	rs4819758	0.193609214	0.054146804	0.46456549	0.970437288	-0.521734522	0.544785803	-0.366156709	0.013199828	0.397188683	0.277787299	0.497704695	0.354806905	0.28727981	0.068918785	0.997368974	0.995050011	Bacteria.Proteobacteria.Deltaproteobacteria.Desulfovibrionales.Desulfovibrionaceae.Bilophila	PRODH
218385	ENSG00000100036	rs140556126	0.4164683	0.349819049	0.82769581	0.680571067	-0.329078607	0.265715352	-0.106727367	0.142050561	0.402402885	0.282157335	0.488373149	0.343497599	0.41054074	0.222988325	0.997368974	0.995050011	Bacteria.Proteobacteria.Deltaproteobacteria.Desulfovibrionales.Desulfovibrionaceae.Bilophila	SLC35E4
218386	ENSG00000100053	rs2269672	0.100798937	0.121746924	0.91396296	0.614873745	0.49062105	-0.387388405	0.040325999	-0.155009033	0.294731575	0.247065712	0.371796724	0.306606866	0.211103043	0.115010215	0.997890523	0.995050011	Bacteria.Proteobacteria.Deltaproteobacteria.Desulfovibrionales.Desulfovibrionaceae.Bilophila	CRYBB3
218387	ENSG00000100109	rs3213558	0.672083466	0.027241565	0.351648291	0.214497859	0.081872182	-0.690777909	0.22137842	-0.535550013	0.192542437	0.305783549	0.235977301	0.427228671	0.512004937	0.044962527	0.997368974	0.995050011	Bacteria.Proteobacteria.Deltaproteobacteria.Desulfovibrionales.Desulfovibrionaceae.Bilophila	TFIP11
218388	ENSG00000100116	rs8140423	0.483746042	0.01929878	0.578138376	0.809573314	-0.146652692	0.577050678	-0.145917616	-0.082193583	0.208217251	0.24049969	0.261071664	0.339699774	0.441857517	0.036461813	0.997368974	0.995050011	Bacteria.Proteobacteria.Deltaproteobacteria.Desulfovibrionales.Desulfovibrionaceae.Bilophila	GCAT
218389	ENSG00000100138	rs9611636	0.785424806	0.082919925	0.74329891	0.135071158	0.054061225	-0.535419156	-0.084688181	0.587847171	0.197748281	0.304020626	0.257499837	0.388474326	0.5528941	0.090806919	0.997368974	0.995050011	Bacteria.Proteobacteria.Deltaproteobacteria.Desulfovibrionales.Desulfovibrionaceae.Bilophila	SNU13
218390	ENSG00000100147	rs7285782	0.024746235	0.026408068	0.557993248	0.621328451	-0.484403098	0.532636768	0.160742657	0.153960313	0.210728913	0.234443592	0.272970614	0.31019082	0.103587687	0.044397321	0.997368974	0.995050011	Bacteria.Proteobacteria.Deltaproteobacteria.Desulfovibrionales.Desulfovibrionaceae.Bilophila	CCDC134
218391	ENSG00000100197	rs1080985	0.546365453	0.016244787	0.390632609	0.9291136	-0.109579492	0.602113397	-0.198756588	-0.028410929	0.180706859	0.24400869	0.229977675	0.318131333	0.466908734	0.032405562	0.997368974	0.995050011	Bacteria.Proteobacteria.Deltaproteobacteria.Desulfovibrionales.Desulfovibrionaceae.Bilophila	CYP2D6
218392	ENSG00000100211	rs3827356	0.749619545	0.398006584	0.861495926	0.871422606	-0.087014437	0.211528948	-0.059126771	0.052150197	0.271498282	0.248625041	0.337552527	0.320940289	0.540544523	0.242199176	0.997368974	0.995050011	Bacteria.Proteobacteria.Deltaproteobacteria.Desulfovibrionales.Desulfovibrionaceae.Bilophila	CBY1
218393	ENSG00000100220	rs2049946	0.006918086	0.021866542	0.211739842	0.685090681	0.783377102	-0.485526503	-0.445792385	0.107638402	0.280826099	0.206682413	0.353463114	0.264241721	0.052977986	0.039584529	0.997368974	0.995050011	Bacteria.Proteobacteria.Deltaproteobacteria.Desulfovibrionales.Desulfovibrionaceae.Bilophila	RTCB
218394	ENSG00000100221	rs6519133	0.120774454	0.033420627	0.226280224	0.126904062	-0.410554537	0.446486256	0.417802919	-0.430698404	0.261144429	0.205457535	0.342019727	0.278547266	0.231417694	0.050955101	0.997368974	0.995050011	Bacteria.Proteobacteria.Deltaproteobacteria.Desulfovibrionales.Desulfovibrionaceae.Bilophila	JOSD1
218395	ENSG00000100225	rs139280842	0.045416838	0.007447541	0.043901363	0.009851586	0.463530771	-0.667418744	-0.565566137	0.792692029	0.227219861	0.241584489	0.275213615	0.298093548	0.142636029	0.020720308	0.975801533	0.995050011	Bacteria.Proteobacteria.Deltaproteobacteria.Desulfovibrionales.Desulfovibrionaceae.Bilophila	FBXO7
218396	ENSG00000100239	rs1076780	0.069619662	0.051851197	0.267489095	0.259347811	0.837461468	-0.573221414	-0.622295063	0.401687022	0.453951522	0.289392684	0.55638793	0.353013734	0.175906131	0.067138532	0.997368974	0.995050011	Bacteria.Proteobacteria.Deltaproteobacteria.Desulfovibrionales.Desulfovibrionaceae.Bilophila	PPP6R2
218397	ENSG00000100243	rs3747193	0.470922852	0.597059075	0.769237173	0.010638157	0.149684364	0.168575916	0.077931804	-1.130680885	0.20639991	0.317321746	0.264532969	0.42985914	0.437185411	0.314310756	0.997368974	0.995050011	Bacteria.Proteobacteria.Deltaproteobacteria.Desulfovibrionales.Desulfovibrionaceae.Bilophila	CYB5R3
218398	ENSG00000100249	rs6005977	0.85861931	0.593032675	0.481804656	0.733313801	0.064141705	-0.126806297	0.310762993	-0.099678309	0.358653365	0.236094548	0.439260863	0.291297374	0.571372738	0.31276307	0.997368974	0.995050011	Bacteria.Proteobacteria.Deltaproteobacteria.Desulfovibrionales.Desulfovibrionaceae.Bilophila	C22orf31
218399	ENSG00000100266	rs376571968	0.251229666	0.192109874	0.929072922	0.886771202	-0.498221434	0.528006264	0.046195444	-0.068016334	0.430360756	0.400593549	0.516975952	0.475802166	0.324996245	0.151700475	0.997890523	0.995050011	Bacteria.Proteobacteria.Deltaproteobacteria.Desulfovibrionales.Desulfovibrionaceae.Bilophila	PACSIN2
218400	ENSG00000100298	rs5757464	0.099850021	0.091831728	0.922637069	0.917394545	-0.680311205	0.47101519	0.046071729	-0.033589332	0.407520932	0.275270751	0.472577795	0.322601407	0.21043846	0.096621528	0.997890523	0.995050011	Bacteria.Proteobacteria.Deltaproteobacteria.Desulfovibrionales.Desulfovibrionaceae.Bilophila	APOBEC3H
218401	ENSG00000100299	rs8142033	0.050557633	0.010051029	0.38184996	0.995257351	0.397040065	-1.018380855	-0.2215207	-0.00292116	0.199301829	0.384048852	0.251594386	0.489554976	0.149539963	0.024495289	0.997368974	0.99993008	Bacteria.Proteobacteria.Deltaproteobacteria.Desulfovibrionales.Desulfovibrionaceae.Bilophila	ARSA
218402	ENSG00000100300	rs138918	0.353368762	0.459769163	0.340284239	0.433969357	0.238140712	-0.221619559	-0.314968172	0.287654263	0.254759744	0.298016752	0.327867153	0.365369364	0.381215643	0.265024757	0.997368974	0.995050011	Bacteria.Proteobacteria.Deltaproteobacteria.Desulfovibrionales.Desulfovibrionaceae.Bilophila	TSPO
218403	ENSG00000100321	rs2069235	0.002760732	0.000641665	0.13944716	0.24751337	-0.835994165	0.881555926	0.467665249	-0.347198948	0.26863559	0.245763808	0.312573193	0.297539207	0.030560836	0.004230869	0.997368974	0.995050011	Bacteria.Proteobacteria.Deltaproteobacteria.Desulfovibrionales.Desulfovibrionaceae.Bilophila	SYNGR1
218404	ENSG00000100325	rs2301402	0.522782094	0.321770133	0.697837471	0.992555983	0.18441826	-0.262439707	0.143778682	0.003119869	0.287014068	0.262850623	0.368696508	0.333113588	0.458278666	0.21198935	0.997368974	0.999591549	Bacteria.Proteobacteria.Deltaproteobacteria.Desulfovibrionales.Desulfovibrionaceae.Bilophila	ASCC2
218405	ENSG00000100330	rs9625870	0.00484235	0.007447461	0.086629114	0.754375876	-0.615863849	0.517513793	0.474860125	-0.079294406	0.211103803	0.18732337	0.272941079	0.252369725	0.043224872	0.020720308	0.986265997	0.995050011	Bacteria.Proteobacteria.Deltaproteobacteria.Desulfovibrionales.Desulfovibrionaceae.Bilophila	MTMR3
218406	ENSG00000100347	rs6006467	0.001623461	0.005397325	0.027579033	0.316610394	0.592939554	-0.933439948	-0.511197862	0.386339469	0.180256117	0.324240581	0.226803164	0.382809196	0.021935722	0.016900775	0.975801533	0.995050011	Bacteria.Proteobacteria.Deltaproteobacteria.Desulfovibrionales.Desulfovibrionaceae.Bilophila	SAMM50
218407	ENSG00000100350	rs5756213	0.416123837	0.013292804	0.423362469	0.317167015	-0.134565118	0.591919357	-0.171685092	0.335081834	0.164426317	0.232533928	0.213092209	0.332405017	0.41054074	0.029220854	0.997368974	0.995050011	Bacteria.Proteobacteria.Deltaproteobacteria.Desulfovibrionales.Desulfovibrionaceae.Bilophila	FOXRED2
218408	ENSG00000100360	rs4821525	0.024583893	0.013164302	0.125747037	0.084260054	1.667140112	-1.015383048	-1.317068342	0.827294101	0.724401394	0.398305887	0.849150044	0.471841945	0.103587687	0.028982201	0.997368974	0.995050011	Bacteria.Proteobacteria.Deltaproteobacteria.Desulfovibrionales.Desulfovibrionaceae.Bilophila	IFT27
218409	ENSG00000100373	rs2742624	0.005501986	0.002382731	0.359323254	0.230133786	1.114875139	-0.748605325	0.429235909	-0.346266959	0.388187454	0.236765661	0.46494929	0.28584397	0.045833955	0.010294463	0.997368974	0.995050011	Bacteria.Proteobacteria.Deltaproteobacteria.Desulfovibrionales.Desulfovibrionaceae.Bilophila	UPK3A
218410	ENSG00000100376	rs738177	0.569995387	0.444491489	0.023437086	0.025368875	0.33082893	-0.240932218	1.543189756	-0.833717862	0.579425472	0.313176563	0.664895974	0.364309792	0.475030984	0.259356777	0.975801533	0.995050011	Bacteria.Proteobacteria.Deltaproteobacteria.Desulfovibrionales.Desulfovibrionaceae.Bilophila	FAM118A
218411	ENSG00000100380	rs138347	0.170765993	0.200535014	0.580997702	0.77961432	-0.599818114	0.371146189	0.306225266	-0.103103237	0.433059294	0.287008503	0.552046951	0.366934885	0.2724819	0.155975233	0.997368974	0.995050011	Bacteria.Proteobacteria.Deltaproteobacteria.Desulfovibrionales.Desulfovibrionaceae.Bilophila	ST13
218412	ENSG00000100399	rs139472	0.983645124	0.727392429	0.414954881	0.507850477	0.009794937	-0.107054955	0.466370167	-0.243933468	0.475984734	0.305780244	0.568427925	0.366337985	0.600024254	0.353557866	0.997368974	0.995050011	Bacteria.Proteobacteria.Deltaproteobacteria.Desulfovibrionales.Desulfovibrionaceae.Bilophila	CHADL
218413	ENSG00000100422	rs112268353	0.002340936	0.000279872	0.144297722	0.067647776	-0.803625268	0.748586975	0.516923737	-0.508754707	0.253689478	0.194854051	0.349798971	0.27376621	0.027936168	0.002430591	0.997368974	0.995050011	Bacteria.Proteobacteria.Deltaproteobacteria.Desulfovibrionales.Desulfovibrionaceae.Bilophila	CERK
218414	ENSG00000100433	rs12893601	0.518581472	0.290074736	0.472994638	0.258864027	-0.172616992	0.270609406	0.237720972	-0.366569757	0.265946029	0.253699724	0.329336102	0.321821438	0.457798265	0.197906097	0.997368974	0.995050011	Bacteria.Proteobacteria.Deltaproteobacteria.Desulfovibrionales.Desulfovibrionaceae.Bilophila	KCNK10
218415	ENSG00000100461	rs3794452	0.187082918	0.930855698	0.176104691	0.96567121	-0.394562808	0.02160795	0.558109077	0.014079305	0.295926451	0.248067345	0.40805278	0.3258782	0.283433392	0.407359432	0.997368974	0.995050011	Bacteria.Proteobacteria.Deltaproteobacteria.Desulfovibrionales.Desulfovibrionaceae.Bilophila	RBM23
218416	ENSG00000100483	rs11157729	0.390501603	0.005919072	0.616073601	0.015987507	0.130381219	-0.978752639	-0.097728364	0.970238527	0.150819824	0.343922113	0.193965038	0.392197773	0.399269718	0.017756367	0.997368974	0.995050011	Bacteria.Proteobacteria.Deltaproteobacteria.Desulfovibrionales.Desulfovibrionaceae.Bilophila	VCPKMT
218417	ENSG00000100485	rs9788447	0.892053579	0.177463777	0.697138059	0.039685849	0.026575894	-0.513508053	-0.097967264	0.921847491	0.195068465	0.376640924	0.250609795	0.439138899	0.578181367	0.144914129	0.997368974	0.995050011	Bacteria.Proteobacteria.Deltaproteobacteria.Desulfovibrionales.Desulfovibrionaceae.Bilophila	SOS2
218418	ENSG00000100522	rs12436601	0.298920335	0.40410799	0.333434868	0.515945845	0.262534109	-0.192836211	-0.338941524	0.192623497	0.250719072	0.229626069	0.347820655	0.294902333	0.354034681	0.244318207	0.997368974	0.995050011	Bacteria.Proteobacteria.Deltaproteobacteria.Desulfovibrionales.Desulfovibrionaceae.Bilophila	GNPNAT1
218419	ENSG00000100523	rs6572875	0.858003886	0.991206709	0.282847289	0.163726416	-0.142693722	-0.004672138	-0.959414226	0.674985525	0.794387267	0.422303844	0.885955708	0.479197378	0.571348247	0.423397371	0.997368974	0.995050011	Bacteria.Proteobacteria.Deltaproteobacteria.Desulfovibrionales.Desulfovibrionaceae.Bilophila	DDHD1
218420	ENSG00000100526	rs3742557	0.259446701	0.511253379	0.152982546	0.272311729	0.256766201	-0.190547811	-0.385729787	0.436756398	0.22570059	0.288480859	0.266756805	0.394488931	0.331325104	0.283975909	0.997368974	0.995050011	Bacteria.Proteobacteria.Deltaproteobacteria.Desulfovibrionales.Desulfovibrionaceae.Bilophila	CDKN3
218421	ENSG00000100532	rs8014883	0.095173694	0.023185475	0.541452805	0.828374797	-0.406686601	0.711864359	0.175704016	-0.089271806	0.240164743	0.306132035	0.286229909	0.410140772	0.205244875	0.040950361	0.997368974	0.995050011	Bacteria.Proteobacteria.Deltaproteobacteria.Desulfovibrionales.Desulfovibrionaceae.Bilophila	CGRRF1
218422	ENSG00000100568	rs4902507	0.810220629	0.558498754	0.602667175	0.182159717	0.065600052	-0.154181923	-0.176988958	0.453984184	0.272063244	0.262166702	0.338331164	0.336644651	0.559948523	0.300790412	0.997368974	0.995050011	Bacteria.Proteobacteria.Deltaproteobacteria.Desulfovibrionales.Desulfovibrionaceae.Bilophila	VTI1B
218423	ENSG00000100577	rs2270423	0.793953773	0.04228248	0.184919271	0.925034847	-0.05804528	0.44992333	-0.369592682	0.027498711	0.221330958	0.217193565	0.275820669	0.291116831	0.554281794	0.058714554	0.997368974	0.995050011	Bacteria.Proteobacteria.Deltaproteobacteria.Desulfovibrionales.Desulfovibrionaceae.Bilophila	GSTZ1
218424	ENSG00000100599	rs72699855	0.178552298	0.008362556	0.392805249	0.515865843	0.26234953	-0.733610526	-0.207862683	0.248323364	0.192914806	0.269698632	0.241626481	0.380104912	0.277650777	0.022102319	0.997368974	0.995050011	Bacteria.Proteobacteria.Deltaproteobacteria.Desulfovibrionales.Desulfovibrionaceae.Bilophila	RIN3
218425	ENSG00000100612	rs3759692	0.043543028	0.029584359	0.072220871	0.220644283	0.527063087	-0.805486915	-0.548641803	0.579014793	0.25602746	0.362077506	0.300220447	0.468189287	0.138598272	0.047696806	0.975801533	0.995050011	Bacteria.Proteobacteria.Deltaproteobacteria.Desulfovibrionales.Desulfovibrionaceae.Bilophila	DHRS7
218426	ENSG00000100626	rs1275685	0.56529695	0.301535282	0.813354745	0.751472175	-0.156948595	0.233934109	-0.080979761	-0.09772949	0.271562359	0.224628289	0.341598308	0.30728426	0.474320358	0.202820181	0.997368974	0.995050011	Bacteria.Proteobacteria.Deltaproteobacteria.Desulfovibrionales.Desulfovibrionaceae.Bilophila	GALNT16
218427	ENSG00000100628	rs1115100	0.553532494	0.650323915	0.760330509	0.839441204	-0.121196698	0.1312159	0.081795442	-0.084027117	0.203497942	0.288119846	0.267015138	0.413069307	0.47045123	0.330492069	0.997368974	0.995050011	Bacteria.Proteobacteria.Deltaproteobacteria.Desulfovibrionales.Desulfovibrionaceae.Bilophila	ASB2
218428	ENSG00000100711	rs2295146	0.028262855	0.003120239	0.258513146	0.185656052	-0.586355129	0.746943564	0.375058546	-0.417435232	0.26133048	0.243285437	0.329029044	0.312054495	0.111667856	0.011995079	0.997368974	0.995050011	Bacteria.Proteobacteria.Deltaproteobacteria.Desulfovibrionales.Desulfovibrionaceae.Bilophila	ZFYVE21
218429	ENSG00000100714	rs2987965	0.105038076	0.092510128	0.450245426	0.601622209	0.580837816	-0.464193047	-0.318335035	0.169390072	0.353342139	0.271862403	0.419087592	0.322872683	0.215285285	0.097075405	0.997368974	0.995050011	Bacteria.Proteobacteria.Deltaproteobacteria.Desulfovibrionales.Desulfovibrionaceae.Bilophila	MTHFD1
218430	ENSG00000100731	rs221925	0.003473435	0.010880341	0.309015633	0.548706467	-0.678059021	0.491303249	0.338888557	-0.154396095	0.223533581	0.187387372	0.330521661	0.256110512	0.035367359	0.025526981	0.997368974	0.995050011	Bacteria.Proteobacteria.Deltaproteobacteria.Desulfovibrionales.Desulfovibrionaceae.Bilophila	PCNX1
218431	ENSG00000100784	rs4904742	0.437322893	0.508509105	0.121616642	0.046755935	0.304296281	-0.152094458	0.954260533	-0.72780423	0.38935508	0.228770819	0.608384598	0.359034945	0.420060236	0.282951515	0.997368974	0.995050011	Bacteria.Proteobacteria.Deltaproteobacteria.Desulfovibrionales.Desulfovibrionaceae.Bilophila	RPS6KA5
218432	ENSG00000100815	rs11621328	0.315075838	0.111409978	0.605667833	0.289537118	0.2432799	-0.479568243	-0.170685697	0.405219052	0.240287742	0.297162381	0.329006228	0.37947106	0.362105762	0.108089033	0.997368974	0.995050011	Bacteria.Proteobacteria.Deltaproteobacteria.Desulfovibrionales.Desulfovibrionaceae.Bilophila	TRIP11
218433	ENSG00000100883	rs8017225	0.546649939	0.477551569	0.674662985	0.379917179	-0.147306348	0.203462706	-0.125201033	0.320119088	0.243094806	0.284811236	0.296922704	0.362097243	0.466908734	0.271681044	0.997368974	0.995050011	Bacteria.Proteobacteria.Deltaproteobacteria.Desulfovibrionales.Desulfovibrionaceae.Bilophila	SRP54
218434	ENSG00000100908	rs2236352	3.20371367580269e-05	5.80830808966232e-05	0.017459	0.080403498	0.861380694	-1.336732593	-0.624482774	0.649094864	0.192696778	0.310714219	0.256019799	0.365469212	0.00166601	0.000736308	0.975801533	0.995050011	Bacteria.Proteobacteria.Deltaproteobacteria.Desulfovibrionales.Desulfovibrionaceae.Bilophila	EMC9
218435	ENSG00000100979	rs73307905	0.667527733	0.901936866	0.43605133	0.302805807	-0.082842631	-0.045774664	0.193870229	-0.458751703	0.191984501	0.370054631	0.247371988	0.44167147	0.510661168	0.401110157	0.997368974	0.995050011	Bacteria.Proteobacteria.Deltaproteobacteria.Desulfovibrionales.Desulfovibrionaceae.Bilophila	PLTP
218436	ENSG00000100985	rs3761158	0.39320777	0.048229102	0.893822366	0.588202504	0.241007236	-0.487777963	0.047811062	0.174295355	0.280394566	0.242279501	0.356818424	0.320309651	0.400410822	0.06394541	0.997368974	0.995050011	Bacteria.Proteobacteria.Deltaproteobacteria.Desulfovibrionales.Desulfovibrionaceae.Bilophila	MMP9
218437	ENSG00000100994	rs2281562	0.36568193	0.38003199	0.074999435	0.005437801	0.164394932	-0.234782533	0.428820539	-0.952117435	0.180463199	0.265634637	0.236984705	0.331034596	0.388273249	0.235850319	0.975801533	0.873358178	Bacteria.Proteobacteria.Deltaproteobacteria.Desulfovibrionales.Desulfovibrionaceae.Bilophila	PYGB
218438	ENSG00000100997	rs3827014	0.892524039	0.678275374	0.968950476	0.727081111	-0.060758102	0.116007533	0.019922135	-0.117824897	0.447932114	0.278400042	0.509845369	0.336142135	0.578181367	0.339445344	0.997953855	0.995050011	Bacteria.Proteobacteria.Deltaproteobacteria.Desulfovibrionales.Desulfovibrionaceae.Bilophila	ABHD12
218439	ENSG00000101000	rs17092456	0.279375443	0.164185026	0.427494645	0.96872306	0.207481023	-0.683040503	-0.19633999	0.022238702	0.190204949	0.485451696	0.24588941	0.564990435	0.342550717	0.138089963	0.997368974	0.995050011	Bacteria.Proteobacteria.Deltaproteobacteria.Desulfovibrionales.Desulfovibrionaceae.Bilophila	PROCR
218440	ENSG00000101003	rs2151144	0.378113415	0.375096882	0.885867324	0.841779631	0.374586834	-0.236180157	-0.070486707	-0.065078629	0.422097645	0.26444903	0.489151226	0.324714883	0.393073723	0.23388499	0.997368974	0.995050011	Bacteria.Proteobacteria.Deltaproteobacteria.Desulfovibrionales.Desulfovibrionaceae.Bilophila	GINS1
218441	ENSG00000101004	rs73597820	0.344394206	0.236146063	0.599329417	0.955903349	-0.189740318	0.405990259	0.130957806	0.024463031	0.199211612	0.339533476	0.248047996	0.440705047	0.376258198	0.1730554	0.997368974	0.995050011	Bacteria.Proteobacteria.Deltaproteobacteria.Desulfovibrionales.Desulfovibrionaceae.Bilophila	NINL
218442	ENSG00000101019	rs62210591	0.005528518	0.004637975	0.076410949	0.074939273	-1.093315392	0.830818042	0.856086258	-0.630166629	0.380908289	0.283307563	0.475453933	0.348183475	0.045833955	0.01534852	0.975801533	0.995050011	Bacteria.Proteobacteria.Deltaproteobacteria.Desulfovibrionales.Desulfovibrionaceae.Bilophila	UQCC1
218443	ENSG00000101052	rs6017092	0.324394325	0.633270087	0.855332355	0.743283092	-0.264154388	0.128425302	0.063680276	0.111999752	0.266017655	0.267893047	0.347893831	0.340520652	0.366907627	0.325001799	0.997368974	0.995050011	Bacteria.Proteobacteria.Deltaproteobacteria.Desulfovibrionales.Desulfovibrionaceae.Bilophila	IFT52
218444	ENSG00000101057	rs285172	0.060404458	0.071339419	0.376298657	0.516891107	1.12007657	-0.601402829	-0.611852257	0.254455357	0.586092879	0.328046186	0.686823298	0.390447339	0.163920819	0.08215399	0.997368974	0.995050011	Bacteria.Proteobacteria.Deltaproteobacteria.Desulfovibrionales.Desulfovibrionaceae.Bilophila	MYBL2
218445	ENSG00000101158	rs189356	0.05431318	0.063122293	0.48389573	0.950180383	0.575827011	-0.414316708	-0.25698465	-0.018022496	0.293824061	0.219133283	0.364991801	0.28733946	0.154856066	0.075455127	0.997368974	0.995050011	Bacteria.Proteobacteria.Deltaproteobacteria.Desulfovibrionales.Desulfovibrionaceae.Bilophila	NELFCD
218446	ENSG00000101166	rs151360	0.657750779	0.637996187	0.98116484	0.294690544	0.087299517	0.136485928	-0.005945804	-0.365295398	0.196149642	0.288724456	0.250882147	0.345788691	0.507697719	0.326773144	0.997953855	0.995050011	Bacteria.Proteobacteria.Deltaproteobacteria.Desulfovibrionales.Desulfovibrionaceae.Bilophila	PRELID3B
218447	ENSG00000101181	rs6089332	0.961359462	0.260052274	0.120240096	0.365537203	0.009887642	0.276214207	-0.41558321	0.294197845	0.203303819	0.243107432	0.263955593	0.322855194	0.594826068	0.183475134	0.997368974	0.995050011	Bacteria.Proteobacteria.Deltaproteobacteria.Desulfovibrionales.Desulfovibrionaceae.Bilophila	MTG2
218448	ENSG00000101182	rs6121516	0.607952966	0.601794229	0.819390762	0.776786956	0.092574189	-0.198663451	-0.053794884	-0.134248616	0.179581539	0.37885003	0.234651124	0.471561218	0.491258972	0.315468682	0.997368974	0.995050011	Bacteria.Proteobacteria.Deltaproteobacteria.Desulfovibrionales.Desulfovibrionaceae.Bilophila	PSMA7
218449	ENSG00000101190	rs66634465	0.745518952	0.742189217	0.606713077	0.461974905	-0.063313266	0.135117606	0.12620154	-0.364597958	0.194249939	0.408999115	0.243969027	0.492711451	0.538978082	0.357308102	0.997368974	0.995050011	Bacteria.Proteobacteria.Deltaproteobacteria.Desulfovibrionales.Desulfovibrionaceae.Bilophila	TCFL5
218450	ENSG00000101191	rs6011489	0.699561259	0.688569334	0.281017003	0.313886124	-0.066902072	0.064399655	0.244133243	-0.218244864	0.172595588	0.159962544	0.224577439	0.215027169	0.524051238	0.341875918	0.997368974	0.995050011	Bacteria.Proteobacteria.Deltaproteobacteria.Desulfovibrionales.Desulfovibrionaceae.Bilophila	DIDO1
218451	ENSG00000101307	rs11696842	0.066541293	0.403476167	0.193900459	0.744767292	-0.352949626	0.468230751	0.3289817	-0.196318639	0.189138375	0.556808299	0.250614719	0.60048154	0.171900328	0.244218005	0.997368974	0.995050011	Bacteria.Proteobacteria.Deltaproteobacteria.Desulfovibrionales.Desulfovibrionaceae.Bilophila	SIRPB1
218452	ENSG00000101310	rs6075354	0.581129353	0.433243213	0.606200792	0.736419929	0.338270019	-0.266816863	0.460500943	-0.164397967	0.610028425	0.338365034	0.8889579	0.486322163	0.480019722	0.255352724	0.997368974	0.995050011	Bacteria.Proteobacteria.Deltaproteobacteria.Desulfovibrionales.Desulfovibrionaceae.Bilophila	SEC23B
218453	ENSG00000101311	rs16991857	0.101915331	0.030106773	0.436064224	0.545346091	0.459812083	-0.653389433	-0.256922107	0.23515979	0.27714686	0.294680625	0.327833352	0.386814585	0.211993913	0.048242183	0.997368974	0.995050011	Bacteria.Proteobacteria.Deltaproteobacteria.Desulfovibrionales.Desulfovibrionaceae.Bilophila	FERMT1
218454	ENSG00000101361	rs6138678	0.584336978	0.157463183	0.986765821	0.660296518	-0.12414081	0.440058045	-0.004552816	-0.183820641	0.225790361	0.307700395	0.273421382	0.416328867	0.481205366	0.13488843	0.997953855	0.995050011	Bacteria.Proteobacteria.Deltaproteobacteria.Desulfovibrionales.Desulfovibrionaceae.Bilophila	NOP56
218455	ENSG00000101363	rs1806940	0.020258327	0.013142711	0.86924803	0.753650627	-1.071815436	0.699784058	0.110873059	-0.122988625	0.450352702	0.274437453	0.670878913	0.390243303	0.094513952	0.028975249	0.997368974	0.995050011	Bacteria.Proteobacteria.Deltaproteobacteria.Desulfovibrionales.Desulfovibrionaceae.Bilophila	MANBAL
218456	ENSG00000101400	rs158672	0.172225199	0.191479603	0.287486048	0.387950646	0.95737076	-0.532080251	-0.869478679	0.41532833	0.693599662	0.40310462	0.810744686	0.477843046	0.272877993	0.151497744	0.997368974	0.995050011	Bacteria.Proteobacteria.Deltaproteobacteria.Desulfovibrionales.Desulfovibrionaceae.Bilophila	SNTA1
218457	ENSG00000101442	rs2245231	0.101858626	0.037044757	0.244936624	0.155524686	0.427869589	-0.460189655	-0.396761165	0.418515696	0.257850272	0.216149087	0.338143494	0.291250061	0.211993913	0.054644433	0.997368974	0.995050011	Bacteria.Proteobacteria.Deltaproteobacteria.Desulfovibrionales.Desulfovibrionaceae.Bilophila	ACTR5
218458	ENSG00000101443	rs6032226	0.1828213	0.165217994	0.492026415	0.563014679	0.375250078	-0.374892873	-0.241693505	0.189401123	0.278687656	0.267106921	0.349773858	0.3257949	0.280581852	0.138623452	0.997368974	0.995050011	Bacteria.Proteobacteria.Deltaproteobacteria.Desulfovibrionales.Desulfovibrionaceae.Bilophila	WFDC2
218459	ENSG00000101452	rs6729	0.700152546	0.039636609	0.829344492	0.339323877	0.096269256	-0.611623692	0.066088937	0.402300139	0.248873132	0.291283194	0.305385023	0.417937812	0.524318528	0.056763665	0.997368974	0.995050011	Bacteria.Proteobacteria.Deltaproteobacteria.Desulfovibrionales.Desulfovibrionaceae.Bilophila	DHX35
218460	ENSG00000101457	rs390386	0.040444768	0.027258672	0.167507095	0.122002889	-0.697967739	0.573116589	0.593450785	-0.499538847	0.333801545	0.253728212	0.425151304	0.318814941	0.13358756	0.044962527	0.997368974	0.995050011	Bacteria.Proteobacteria.Deltaproteobacteria.Desulfovibrionales.Desulfovibrionaceae.Bilophila	DNTTIP1
218461	ENSG00000101474	rs6138456	0.094940115	0.09329414	0.103434866	0.230522679	-0.368052461	0.712964401	0.440207258	-0.650942647	0.217192917	0.418584663	0.266530061	0.537807795	0.205244875	0.097378064	0.997054983	0.995050011	Bacteria.Proteobacteria.Deltaproteobacteria.Desulfovibrionales.Desulfovibrionaceae.Bilophila	APMAP
218462	ENSG00000101546	rs11663720	0.871412071	0.748409145	0.202634895	0.136156648	0.044324026	-0.079110804	-0.463916357	0.470113606	0.272754287	0.245607981	0.360444135	0.31154961	0.574481794	0.358016687	0.997368974	0.995050011	Bacteria.Proteobacteria.Deltaproteobacteria.Desulfovibrionales.Desulfovibrionaceae.Bilophila	RBFA
218463	ENSG00000101574	rs2138847	0.707280402	0.322304254	0.56342697	0.946982317	0.141942027	-0.287903404	0.262791481	-0.022457406	0.376340406	0.288675074	0.452515036	0.336419539	0.527193318	0.212071169	0.997368974	0.995050011	Bacteria.Proteobacteria.Deltaproteobacteria.Desulfovibrionales.Desulfovibrionaceae.Bilophila	METTL4
218464	ENSG00000101605	rs4798071	0.005129938	3.09504918631655e-05	0.434438576	0.559111293	0.542377783	-0.956175899	-0.185045644	0.175774065	0.187225783	0.213442112	0.235280366	0.29934861	0.044808924	0.000463351	0.997368974	0.995050011	Bacteria.Proteobacteria.Deltaproteobacteria.Desulfovibrionales.Desulfovibrionaceae.Bilophila	MYOM1
218465	ENSG00000101624	rs35699948	0.050157634	0.000709401	0.324031358	0.066822507	-0.422515715	0.767648119	0.282345231	-0.557677418	0.211710451	0.215903145	0.284121982	0.299164643	0.149013849	0.004478411	0.997368974	0.995050011	Bacteria.Proteobacteria.Deltaproteobacteria.Desulfovibrionales.Desulfovibrionaceae.Bilophila	CEP76
218466	ENSG00000101639	rs529620	0.010864504	0.000635557	0.607726676	0.262294979	0.927354216	-0.779294235	-0.215534956	0.305613683	0.353626841	0.217073771	0.417844919	0.270263561	0.068050925	0.004215391	0.997368974	0.995050011	Bacteria.Proteobacteria.Deltaproteobacteria.Desulfovibrionales.Desulfovibrionaceae.Bilophila	CEP192
218467	ENSG00000101751	rs1893958	0.446729985	0.131928446	0.940396169	0.742720005	0.140819758	-0.292145602	0.017795144	0.078592043	0.18395193	0.191479193	0.237073582	0.238406318	0.424598188	0.12150187	0.997953855	0.995050011	Bacteria.Proteobacteria.Deltaproteobacteria.Desulfovibrionales.Desulfovibrionaceae.Bilophila	POLI
218468	ENSG00000102471	rs2783123	0.884684545	0.522190525	0.76122385	0.319630618	-0.034685897	0.24906655	0.090582916	-0.479586475	0.238220649	0.387074863	0.296843224	0.478202208	0.577115292	0.2881166	0.997368974	0.995050011	Bacteria.Proteobacteria.Deltaproteobacteria.Desulfovibrionales.Desulfovibrionaceae.Bilophila	NDFIP2
218469	ENSG00000102580	rs2305091	0.855364281	0.867179286	0.840478017	0.491191982	0.050374847	0.047156338	0.077329499	-0.237109464	0.275265935	0.280851166	0.382649969	0.342477145	0.570835765	0.391932304	0.997368974	0.995050011	Bacteria.Proteobacteria.Deltaproteobacteria.Desulfovibrionales.Desulfovibrionaceae.Bilophila	DNAJC3
218470	ENSG00000102699	rs73154390	0.427552998	0.090321716	0.45798818	0.583292259	0.160374095	-0.718917717	0.191483657	-0.274564222	0.200872455	0.418149359	0.256469141	0.497996043	0.415675335	0.095574386	0.997368974	0.995050011	Bacteria.Proteobacteria.Deltaproteobacteria.Desulfovibrionales.Desulfovibrionaceae.Bilophila	PARP4
218471	ENSG00000102743	rs3783164	0.820341827	0.326897662	0.776258943	0.478456474	-0.115917377	0.310230301	-0.171194482	-0.273155391	0.508351584	0.314051508	0.599878427	0.383158495	0.56251796	0.213840414	0.997368974	0.995050011	Bacteria.Proteobacteria.Deltaproteobacteria.Desulfovibrionales.Desulfovibrionaceae.Bilophila	SLC25A15
218472	ENSG00000102780	rs56366712	0.623791794	0.369896461	0.049270583	0.579265128	-0.085654709	-0.261303906	0.440496434	-0.189481342	0.173800884	0.289395152	0.219838353	0.340024438	0.494808233	0.231745472	0.975801533	0.995050011	Bacteria.Proteobacteria.Deltaproteobacteria.Desulfovibrionales.Desulfovibrionaceae.Bilophila	DGKH
218473	ENSG00000102781	rs202083	0.853467614	0.936004203	0.611021007	0.271700391	-0.036015427	-0.024117264	-0.126258753	0.37918718	0.194224416	0.29920515	0.24703908	0.342050478	0.570835765	0.408929445	0.997368974	0.995050011	Bacteria.Proteobacteria.Deltaproteobacteria.Desulfovibrionales.Desulfovibrionaceae.Bilophila	KATNAL1
218474	ENSG00000102858	rs841228	0.002282909	4.3331771406041e-05	0.122917042	0.007658297	-0.958429694	1.094566161	0.708442517	-0.951496023	0.301755071	0.2496028	0.453268626	0.345689238	0.027785249	0.000582085	0.997368974	0.960711209	Bacteria.Proteobacteria.Deltaproteobacteria.Desulfovibrionales.Desulfovibrionaceae.Bilophila	MGRN1
218475	ENSG00000102910	rs2129245	0.54648923	0.020997625	0.845580393	0.957878334	-0.122906725	0.678262704	0.0495935	-0.024123488	0.202747433	0.28672817	0.2536236	0.454985705	0.466908734	0.038718022	0.997368974	0.995050011	Bacteria.Proteobacteria.Deltaproteobacteria.Desulfovibrionales.Desulfovibrionaceae.Bilophila	LONP2
218476	ENSG00000102931	rs7187999	0.292855103	0.043955372	0.628371634	0.894036347	0.259965826	-0.520067978	0.160860586	0.043372154	0.245141891	0.253140256	0.330766892	0.324348074	0.352072568	0.060503095	0.997368974	0.995050011	Bacteria.Proteobacteria.Deltaproteobacteria.Desulfovibrionales.Desulfovibrionaceae.Bilophila	ARL2BP
218477	ENSG00000102934	rs11643781	0.033670475	0.006976284	0.968933947	0.537687913	-0.631793625	0.743382302	0.015157217	-0.202510005	0.291154388	0.266779878	0.387695565	0.326840563	0.121792617	0.019758906	0.997953855	0.995050011	Bacteria.Proteobacteria.Deltaproteobacteria.Desulfovibrionales.Desulfovibrionaceae.Bilophila	PLLP
218478	ENSG00000102978	rs73563321	0.861231014	0.626649456	0.617656704	0.249592245	0.030381593	-0.129917346	0.108654876	-0.519549324	0.173112803	0.265804522	0.216624622	0.447219311	0.571794422	0.32328381	0.997368974	0.995050011	Bacteria.Proteobacteria.Deltaproteobacteria.Desulfovibrionales.Desulfovibrionaceae.Bilophila	POLR2C
218479	ENSG00000103051	rs11649624	0.018102877	0.014134383	0.40648509	0.647056505	0.635645469	-0.520136354	-0.281370475	0.129693535	0.262137756	0.206253792	0.336760428	0.281946958	0.090357023	0.030174308	0.997368974	0.995050011	Bacteria.Proteobacteria.Deltaproteobacteria.Desulfovibrionales.Desulfovibrionaceae.Bilophila	COG4
218480	ENSG00000103064	rs1127773	0.522612463	0.944389429	0.763919148	0.696435318	-0.189122863	-0.017756854	0.113599781	0.121973764	0.294215499	0.253581855	0.376655983	0.311259903	0.458278666	0.411449303	0.997368974	0.995050011	Bacteria.Proteobacteria.Deltaproteobacteria.Desulfovibrionales.Desulfovibrionaceae.Bilophila	SLC7A6
218481	ENSG00000103091	rs11149787	0.357133134	0.25583116	0.820988795	0.838487274	0.209674308	-0.323596474	-0.063857272	0.07057982	0.226080426	0.2822711	0.281073894	0.34488541	0.383041477	0.181393194	0.997368974	0.995050011	Bacteria.Proteobacteria.Deltaproteobacteria.Desulfovibrionales.Desulfovibrionaceae.Bilophila	WDR59
218482	ENSG00000103148	rs2541606	0.003413	0.00079945	0.114063994	0.058463244	0.774070365	-0.953612925	-0.538636899	0.641761856	0.2546771	0.271080302	0.336283951	0.333186938	0.035008394	0.004814849	0.997368974	0.995050011	Bacteria.Proteobacteria.Deltaproteobacteria.Desulfovibrionales.Desulfovibrionaceae.Bilophila	NPRL3
218483	ENSG00000103152	rs2541623	0.567637571	0.584361122	0.850939902	0.862457838	-0.311732241	0.178018938	-0.164594098	0.085278335	0.542650025	0.323806077	0.872395012	0.4902911	0.474637622	0.310077418	0.997368974	0.995050011	Bacteria.Proteobacteria.Deltaproteobacteria.Desulfovibrionales.Desulfovibrionaceae.Bilophila	MPG
218484	ENSG00000103168	rs8692	0.071825622	0.014767326	0.500723471	0.27963996	0.417827311	-0.449956738	-0.209598803	0.25952248	0.228312549	0.179635353	0.309537869	0.238045241	0.177738162	0.030841865	0.997368974	0.995050011	Bacteria.Proteobacteria.Deltaproteobacteria.Desulfovibrionales.Desulfovibrionaceae.Bilophila	TAF1C
218485	ENSG00000103174	rs1045693	0.635135856	0.98270377	0.213714938	0.366522067	0.15576272	-0.005288384	-0.533099488	0.301624517	0.32671472	0.243000097	0.424539011	0.331690394	0.499479001	0.422038887	0.997368974	0.995050011	Bacteria.Proteobacteria.Deltaproteobacteria.Desulfovibrionales.Desulfovibrionaceae.Bilophila	NAGPA
218486	ENSG00000103194	rs7202832	0.39266204	0.3329951	0.768288817	0.726813675	0.296118291	-0.28928178	0.127205703	-0.129588529	0.344112999	0.296588106	0.429968928	0.369325203	0.400410822	0.216388271	0.997368974	0.995050011	Bacteria.Proteobacteria.Deltaproteobacteria.Desulfovibrionales.Desulfovibrionaceae.Bilophila	USP10
218487	ENSG00000103196	rs11149683	0.473916054	0.280538744	0.499676512	0.677865953	0.366161063	-0.326935439	0.412064426	-0.14932545	0.508337559	0.300445369	0.607051335	0.357874695	0.439284623	0.193868561	0.997368974	0.995050011	Bacteria.Proteobacteria.Deltaproteobacteria.Desulfovibrionales.Desulfovibrionaceae.Bilophila	CRISPLD2
218488	ENSG00000103199	rs77136441	0.375811144	0.115724866	0.613370276	0.595886843	-0.181939834	0.552914497	0.12623199	-0.237070788	0.204023409	0.346811536	0.248626609	0.44482885	0.391590613	0.111027814	0.997368974	0.995050011	Bacteria.Proteobacteria.Deltaproteobacteria.Desulfovibrionales.Desulfovibrionaceae.Bilophila	ZNF500
218489	ENSG00000103202	rs2363759	0.558470511	0.49428968	0.642718985	0.436504118	-0.156216623	0.164568863	-0.160124064	0.244292711	0.26560733	0.239415212	0.343557572	0.312018651	0.472208457	0.278589518	0.997368974	0.995050011	Bacteria.Proteobacteria.Deltaproteobacteria.Desulfovibrionales.Desulfovibrionaceae.Bilophila	NME4
218490	ENSG00000103226	rs144648477	0.098631183	0.00565211	0.170301533	0.759832304	0.313994862	-0.771315926	0.326001057	-0.093883838	0.187398238	0.269466026	0.235108367	0.305820464	0.209448959	0.017319088	0.997368974	0.995050011	Bacteria.Proteobacteria.Deltaproteobacteria.Desulfovibrionales.Desulfovibrionaceae.Bilophila	NOMO3
218491	ENSG00000103227	rs28450391	0.613110204	0.058426005	0.640233033	0.708733846	-0.123283784	0.631737244	-0.137053157	-0.165501943	0.242641609	0.32793258	0.291868891	0.441104165	0.49227262	0.072047554	0.997368974	0.995050011	Bacteria.Proteobacteria.Deltaproteobacteria.Desulfovibrionales.Desulfovibrionaceae.Bilophila	LMF1
218492	ENSG00000103275	rs4984799	0.76189645	0.839451739	0.288034423	0.361128105	0.129373018	-0.057369878	-0.552504646	0.333776929	0.425195664	0.282043626	0.515774043	0.3629178	0.54605161	0.3838147	0.997368974	0.995050011	Bacteria.Proteobacteria.Deltaproteobacteria.Desulfovibrionales.Desulfovibrionaceae.Bilophila	UBE2I
218493	ENSG00000103316	rs14122	0.035259634	0.005217874	0.374000072	0.248074794	-0.560229967	0.768107415	0.308405513	-0.380204875	0.260540316	0.265700031	0.344522332	0.326215389	0.124164203	0.016519729	0.997368974	0.995050011	Bacteria.Proteobacteria.Deltaproteobacteria.Desulfovibrionales.Desulfovibrionaceae.Bilophila	CRYM
218494	ENSG00000103319	rs7205625	0.900451595	0.897189666	0.945303723	0.642519864	0.024943496	-0.058401903	0.017668834	0.24397895	0.198625516	0.45022	0.256549632	0.52316024	0.578766761	0.399975783	0.997953855	0.995050011	Bacteria.Proteobacteria.Deltaproteobacteria.Desulfovibrionales.Desulfovibrionaceae.Bilophila	EEF2K
218495	ENSG00000103335	rs860762	0.267349768	0.06275222	0.644202845	0.392518517	0.308865984	-0.497677723	-0.15883422	0.278086183	0.276072876	0.262843449	0.342320156	0.323059726	0.336160002	0.075299058	0.997368974	0.995050011	Bacteria.Proteobacteria.Deltaproteobacteria.Desulfovibrionales.Desulfovibrionaceae.Bilophila	PIEZO1
218496	ENSG00000103343	rs39729	0.671023004	0.642113654	0.823863148	0.830266131	-0.273752722	0.165684968	-0.173322753	0.093738759	0.641589314	0.35484144	0.775564139	0.435539333	0.511627328	0.327818877	0.997368974	0.995050011	Bacteria.Proteobacteria.Deltaproteobacteria.Desulfovibrionales.Desulfovibrionaceae.Bilophila	ZNF174
218497	ENSG00000103351	rs12933120	0.727197894	0.532966675	0.677899016	0.265215035	-0.071650499	0.188687965	-0.106294785	0.477954254	0.204502627	0.301019717	0.254774765	0.425287324	0.532726242	0.292547298	0.997368974	0.995050011	Bacteria.Proteobacteria.Deltaproteobacteria.Desulfovibrionales.Desulfovibrionaceae.Bilophila	CLUAP1
218498	ENSG00000103353	rs2269767	0.390131971	0.856264409	0.256097151	0.635300359	-0.182958062	0.0601585	0.313759318	-0.211170299	0.211472686	0.330809302	0.273844912	0.443148832	0.399074263	0.388900083	0.997368974	0.995050011	Bacteria.Proteobacteria.Deltaproteobacteria.Desulfovibrionales.Desulfovibrionaceae.Bilophila	UBFD1
218499	ENSG00000103356	rs6497673	0.023199715	0.02311962	0.180924609	0.183884856	-1.520383917	0.851459606	1.14949706	-0.634603597	0.653900296	0.365981524	0.84995009	0.472463596	0.099978828	0.040879979	0.997368974	0.995050011	Bacteria.Proteobacteria.Deltaproteobacteria.Desulfovibrionales.Desulfovibrionaceae.Bilophila	EARS2
218500	ENSG00000103404	rs12445912	0.953354818	0.465027052	0.423620886	0.529864833	0.016065882	-0.192658095	0.259225801	-0.234179912	0.273598796	0.262145746	0.321926332	0.370773839	0.592720343	0.266783765	0.997368974	0.995050011	Bacteria.Proteobacteria.Deltaproteobacteria.Desulfovibrionales.Desulfovibrionaceae.Bilophila	USP31
218501	ENSG00000103485	rs9933310	0.039875284	0.00535828	0.904180303	0.743468369	-0.609587776	0.777711011	0.043599592	-0.108603122	0.290675189	0.269903967	0.360765574	0.330441034	0.132884279	0.016812001	0.997368974	0.995050011	Bacteria.Proteobacteria.Deltaproteobacteria.Desulfovibrionales.Desulfovibrionaceae.Bilophila	QPRT
218502	ENSG00000103490	rs62057090	0.373396962	0.739206843	0.543629307	0.549559991	0.177626368	-0.119968447	-0.160170715	-0.265823072	0.198176051	0.358832323	0.262340223	0.44189011	0.39016646	0.356850449	0.997368974	0.995050011	Bacteria.Proteobacteria.Deltaproteobacteria.Desulfovibrionales.Desulfovibrionaceae.Bilophila	PYCARD
218503	ENSG00000103510	rs4527034	0.251729373	0.501611921	0.932941778	0.525642309	-0.382069988	0.154908708	0.035468122	0.186039225	0.330381429	0.229247929	0.419886371	0.291546161	0.324996245	0.280898164	0.997890523	0.995050011	Bacteria.Proteobacteria.Deltaproteobacteria.Desulfovibrionales.Desulfovibrionaceae.Bilophila	KAT8
218504	ENSG00000103534	rs12930873	0.257084516	0.244657101	0.595252639	0.660234149	0.43908393	-0.299305674	-0.261731508	0.148233559	0.384030909	0.254933465	0.490253307	0.335663092	0.329502163	0.176886296	0.997368974	0.995050011	Bacteria.Proteobacteria.Deltaproteobacteria.Desulfovibrionales.Desulfovibrionaceae.Bilophila	TMC5
218505	ENSG00000103540	rs6497374	0.149880475	0.445014652	0.053863885	0.18781523	-0.490116989	0.16473543	0.963424357	-0.401396711	0.336345754	0.214379196	0.490656881	0.30155886	0.256034064	0.259508932	0.975801533	0.995050011	Bacteria.Proteobacteria.Deltaproteobacteria.Desulfovibrionales.Desulfovibrionaceae.Bilophila	CCP110
218506	ENSG00000103642	rs2652820	0.068490857	0.085848365	0.154901515	0.209795429	-1.622541216	0.829053093	1.361622454	-0.66357029	0.875851372	0.475315176	0.946118152	0.523872141	0.174610787	0.092553104	0.997368974	0.995050011	Bacteria.Proteobacteria.Deltaproteobacteria.Desulfovibrionales.Desulfovibrionaceae.Bilophila	LACTB
218507	ENSG00000103653	rs4646903	0.963283445	0.294770516	0.724912	0.689520533	-0.00962074	-0.345271776	0.0872796	0.197868127	0.208189774	0.326888925	0.246952202	0.493076229	0.595229136	0.200067815	0.997368974	0.995050011	Bacteria.Proteobacteria.Deltaproteobacteria.Desulfovibrionales.Desulfovibrionaceae.Bilophila	CSK
218508	ENSG00000103671	rs12916779	0.005260387	0.003514757	0.683056433	0.519795555	1.421981593	-0.872402426	-0.330025978	0.288189341	0.492376368	0.287989779	0.804678653	0.445301193	0.045068133	0.012818871	0.997368974	0.995050011	Bacteria.Proteobacteria.Deltaproteobacteria.Desulfovibrionales.Desulfovibrionaceae.Bilophila	TRIP4
218509	ENSG00000103707	rs28583784	0.177104012	0.072059407	0.472186667	0.746148172	0.791739372	-0.597620576	0.491964545	-0.128099655	0.580225427	0.326831963	0.680314947	0.394029419	0.27674584	0.082604363	0.997368974	0.995050011	Bacteria.Proteobacteria.Deltaproteobacteria.Desulfovibrionales.Desulfovibrionaceae.Bilophila	MTFMT
218510	ENSG00000103710	rs2946677	0.584477626	0.718608752	0.778965159	0.58745775	-0.343436513	0.122919575	-0.209278805	0.224472653	0.624885166	0.339660898	0.742557041	0.411698611	0.481205366	0.350807099	0.997368974	0.995050011	Bacteria.Proteobacteria.Deltaproteobacteria.Desulfovibrionales.Desulfovibrionaceae.Bilophila	RASL12
218511	ENSG00000103723	rs4779042	0.532883105	0.120244426	0.795921182	0.877787589	-0.164681386	0.361788054	-0.080374647	-0.044747949	0.262667527	0.229790603	0.309498393	0.289853755	0.461853864	0.114139605	0.997368974	0.995050011	Bacteria.Proteobacteria.Deltaproteobacteria.Desulfovibrionales.Desulfovibrionaceae.Bilophila	AP3B2
218512	ENSG00000103811	rs2289702	0.436714218	0.008608873	0.690744753	0.599103454	0.13914024	-0.928391322	0.087821864	-0.247729826	0.177796282	0.342657568	0.219762086	0.46893577	0.420060236	0.022404802	0.997368974	0.995050011	Bacteria.Proteobacteria.Deltaproteobacteria.Desulfovibrionales.Desulfovibrionaceae.Bilophila	CTSH
218513	ENSG00000103852	rs12911898	0.922581784	0.503858346	0.527023907	0.735968316	0.023268753	-0.204377497	0.188507115	-0.157924895	0.238506748	0.304056635	0.296405167	0.46634281	0.582936505	0.281459626	0.997368974	0.995050011	Bacteria.Proteobacteria.Deltaproteobacteria.Desulfovibrionales.Desulfovibrionaceae.Bilophila	TTC23
218514	ENSG00000103932	rs7163686	0.011749782	0.002615565	0.614449556	0.369900384	-0.769415616	0.592279141	-0.181849376	0.214583666	0.296759851	0.189207023	0.359265133	0.237654254	0.071284676	0.01095064	0.997368974	0.995050011	Bacteria.Proteobacteria.Deltaproteobacteria.Desulfovibrionales.Desulfovibrionaceae.Bilophila	RPAP1
218515	ENSG00000103995	rs16961470	0.940550601	0.53588284	0.267855888	0.186010867	-0.012883846	-0.205526121	0.237745541	-0.605195898	0.172090155	0.330237078	0.212730533	0.452785307	0.589123417	0.293303441	0.997368974	0.995050011	Bacteria.Proteobacteria.Deltaproteobacteria.Desulfovibrionales.Desulfovibrionaceae.Bilophila	CEP152
218516	ENSG00000104047	rs8033476	0.457643359	0.741609527	0.09736471	0.213049158	-0.254508838	0.077562172	0.679464752	-0.361526481	0.340621322	0.234232999	0.403958891	0.287481715	0.4299836	0.357308102	0.987976619	0.995050011	Bacteria.Proteobacteria.Deltaproteobacteria.Desulfovibrionales.Desulfovibrionaceae.Bilophila	DTWD1
218517	ENSG00000104059	rs7183623	0.707639141	0.382025779	0.186888613	0.076666599	-0.168216943	0.255754559	0.809630131	-0.693926041	0.446579189	0.290583785	0.606960298	0.385736196	0.527193318	0.236470142	0.997368974	0.995050011	Bacteria.Proteobacteria.Deltaproteobacteria.Desulfovibrionales.Desulfovibrionaceae.Bilophila	ENTREP2
218518	ENSG00000104064	rs504781	0.755553918	0.856760941	0.416473167	0.630534781	-0.07605828	-0.062365983	0.267072577	-0.200948477	0.243276356	0.344150352	0.326584292	0.415818261	0.543560325	0.3890132	0.997368974	0.995050011	Bacteria.Proteobacteria.Deltaproteobacteria.Desulfovibrionales.Desulfovibrionaceae.Bilophila	GABPB1
218519	ENSG00000104219	rs2517056	0.983007842	0.323806282	0.390747937	0.774682106	0.006219548	-0.325083336	0.293234727	-0.117252132	0.290901816	0.326975745	0.339379697	0.407904208	0.599927792	0.212703342	0.997368974	0.995050011	Bacteria.Proteobacteria.Deltaproteobacteria.Desulfovibrionales.Desulfovibrionaceae.Bilophila	ZDHHC2
218520	ENSG00000104231	rs1844358	0.755989567	0.046839849	0.727941246	0.375502446	0.068691217	-0.652785316	0.097158387	0.396821043	0.220117903	0.322153926	0.278096334	0.444697186	0.543560325	0.063092301	0.997368974	0.995050011	Bacteria.Proteobacteria.Deltaproteobacteria.Desulfovibrionales.Desulfovibrionaceae.Bilophila	ZFAND1
218521	ENSG00000104321	rs2587561	0.813959961	0.396811074	0.495283954	0.757484103	0.047497475	-0.453583871	0.177757402	-0.188641809	0.201023721	0.531773288	0.259200674	0.608344161	0.560463361	0.242047782	0.997368974	0.995050011	Bacteria.Proteobacteria.Deltaproteobacteria.Desulfovibrionales.Desulfovibrionaceae.Bilophila	TRPA1
218522	ENSG00000104361	rs75074444	0.050403877	0.001653688	0.12367343	0.053863344	-0.470928599	1.238626974	0.456084772	-0.939491139	0.236229215	0.377243853	0.292407671	0.478466958	0.149282646	0.008123353	0.997368974	0.995050011	Bacteria.Proteobacteria.Deltaproteobacteria.Desulfovibrionales.Desulfovibrionaceae.Bilophila	NIPAL2
218523	ENSG00000104388	rs652422	0.341840997	0.187965442	0.612025496	0.324524592	-0.209712046	0.371137263	0.156015929	-0.333596961	0.219010424	0.27892189	0.306126021	0.336041201	0.374924022	0.149528099	0.997368974	0.995050011	Bacteria.Proteobacteria.Deltaproteobacteria.Desulfovibrionales.Desulfovibrionaceae.Bilophila	RAB2A
218524	ENSG00000104412	rs747690	0.661451871	0.74814914	0.41284277	0.230396983	-0.168982155	0.082220928	0.356383739	-0.365424352	0.384117155	0.254990718	0.432402061	0.301830725	0.508762655	0.358016687	0.997368974	0.995050011	Bacteria.Proteobacteria.Deltaproteobacteria.Desulfovibrionales.Desulfovibrionaceae.Bilophila	EMC2
218525	ENSG00000104497	rs10504741	0.278442838	0.071985681	0.11799352	0.261458864	0.268506461	-0.404233108	0.509849983	-0.306656764	0.245667648	0.221011823	0.321826861	0.270706475	0.341915226	0.082595673	0.997368974	0.995050011	Bacteria.Proteobacteria.Deltaproteobacteria.Desulfovibrionales.Desulfovibrionaceae.Bilophila	SNX16
218526	ENSG00000104518	rs13255282	0.589085393	0.16076791	0.669381951	0.894900115	-0.11660745	0.382245103	-0.119356898	-0.044218371	0.214803512	0.269436065	0.278257216	0.333410417	0.482888169	0.136161127	0.997368974	0.995050011	Bacteria.Proteobacteria.Deltaproteobacteria.Desulfovibrionales.Desulfovibrionaceae.Bilophila	GSDMD
218527	ENSG00000104522	rs6558379	0.238603483	0.000393446	0.1579108	6.84492379054897e-05	-0.211450557	0.851293501	0.34046488	-1.192335488	0.177777068	0.227720022	0.238322775	0.280205446	0.318913698	0.002988594	0.997368974	0.252851485	Bacteria.Proteobacteria.Deltaproteobacteria.Desulfovibrionales.Desulfovibrionaceae.Bilophila	GFUS
218528	ENSG00000104611	rs62493837	0.895293565	0.411501637	0.208355514	0.797641033	0.049705107	0.237078235	-0.562459526	0.089782637	0.376197584	0.286819792	0.442628612	0.348731692	0.578270097	0.247339161	0.997368974	0.995050011	Bacteria.Proteobacteria.Deltaproteobacteria.Desulfovibrionales.Desulfovibrionaceae.Bilophila	SH2D4A
218529	ENSG00000104687	rs3779648	0.094081103	0.184351598	0.199835769	0.911047539	0.343758389	-0.523162213	-0.322376875	-0.061702678	0.202317274	0.389915606	0.24890298	0.550164028	0.204247858	0.148152778	0.997368974	0.995050011	Bacteria.Proteobacteria.Deltaproteobacteria.Desulfovibrionales.Desulfovibrionaceae.Bilophila	GSR
218530	ENSG00000104738	rs762679	0.953066983	0.918625374	0.63456225	0.770465364	0.0683783	0.061139023	-0.594673026	0.18982127	1.157319012	0.596110434	1.245220417	0.64788276	0.592720343	0.405393018	0.997368974	0.995050011	Bacteria.Proteobacteria.Deltaproteobacteria.Desulfovibrionales.Desulfovibrionaceae.Bilophila	MCM4
218531	ENSG00000104756	rs67144712	0.783383711	0.463678182	0.850395215	0.560274141	-0.068679539	0.162917788	0.060689594	-0.190119619	0.248791783	0.221007597	0.320486526	0.324742496	0.5528941	0.266414556	0.997368974	0.995050011	Bacteria.Proteobacteria.Deltaproteobacteria.Desulfovibrionales.Desulfovibrionaceae.Bilophila	KCTD9
218532	ENSG00000104774	rs8107196	0.008313898	0.017273238	0.027291822	0.087141837	-0.712314967	0.543345211	0.739412983	-0.515791096	0.261662581	0.222370435	0.327423531	0.296960721	0.058640364	0.033828026	0.975801533	0.995050011	Bacteria.Proteobacteria.Deltaproteobacteria.Desulfovibrionales.Desulfovibrionaceae.Bilophila	MAN2B1
218533	ENSG00000104805	rs3745697	0.013303215	0.016180012	0.020377552	0.428566978	0.553942606	-0.791212728	-0.634766764	0.383124054	0.217640621	0.32043832	0.266979118	0.480931892	0.076862313	0.032358475	0.975801533	0.995050011	Bacteria.Proteobacteria.Deltaproteobacteria.Desulfovibrionales.Desulfovibrionaceae.Bilophila	NUCB1
218534	ENSG00000104808	rs4987162	0.01940954	0.033310423	0.051676719	0.375593396	0.53248315	-0.513582338	-0.569730415	0.280883296	0.222136835	0.236180118	0.287409575	0.314831975	0.09333717	0.050885789	0.975801533	0.995050011	Bacteria.Proteobacteria.Deltaproteobacteria.Desulfovibrionales.Desulfovibrionaceae.Bilophila	DHDH
218535	ENSG00000104835	rs730078	0.006946645	0.017537335	0.17921605	0.51231018	0.779775535	-0.512517479	-0.536248556	0.188413839	0.279685093	0.210269885	0.394933596	0.285967566	0.053015127	0.033991824	0.997368974	0.995050011	Bacteria.Proteobacteria.Deltaproteobacteria.Desulfovibrionales.Desulfovibrionaceae.Bilophila	SARS2
218536	ENSG00000104863	rs35903102	0.415461227	0.225317403	0.511634551	0.689707753	-0.377872292	0.354282116	-0.363443014	0.139273058	0.461066472	0.28941272	0.550734994	0.347281796	0.41054074	0.167699808	0.997368974	0.995050011	Bacteria.Proteobacteria.Deltaproteobacteria.Desulfovibrionales.Desulfovibrionaceae.Bilophila	LIN7B
218537	ENSG00000104953	rs112428048	0.267197559	0.004587223	0.911776471	0.226253967	0.235282344	-0.840619157	0.029239853	0.446156694	0.210234262	0.286271518	0.262876664	0.365209663	0.336160002	0.015277055	0.997890523	0.995050011	Bacteria.Proteobacteria.Deltaproteobacteria.Desulfovibrionales.Desulfovibrionaceae.Bilophila	TLE6
218538	ENSG00000104964	rs11539938	0.290339786	0.075827828	0.396633274	0.452474438	0.313061624	-0.477586758	0.294985677	-0.240415068	0.29366193	0.264703286	0.345704792	0.318075813	0.351154366	0.085229552	0.997368974	0.995050011	Bacteria.Proteobacteria.Deltaproteobacteria.Desulfovibrionales.Desulfovibrionaceae.Bilophila	TLE5
218539	ENSG00000104983	rs11878454	0.344974714	0.282645357	0.621808185	0.733712816	0.307227675	-0.260328391	-0.202538376	0.105982491	0.322954652	0.240294354	0.408626128	0.310203453	0.376660125	0.19452654	0.997368974	0.995050011	Bacteria.Proteobacteria.Deltaproteobacteria.Desulfovibrionales.Desulfovibrionaceae.Bilophila	CCDC61
218540	ENSG00000105072	rs10409401	0.088704011	0.122661243	0.238497085	0.348924887	-1.124411885	0.543990804	1.069724295	-0.455338657	0.650633155	0.347808597	0.899164785	0.482611787	0.196387671	0.115596067	0.997368974	0.995050011	Bacteria.Proteobacteria.Deltaproteobacteria.Desulfovibrionales.Desulfovibrionaceae.Bilophila	C19orf44
218541	ENSG00000105146	rs1544493	0.04734602	0.048193951	0.735291347	0.930596438	-0.470957541	0.534924376	0.098976484	0.028519518	0.232970851	0.265654173	0.291494495	0.326188516	0.145605506	0.06394541	0.997368974	0.995050011	Bacteria.Proteobacteria.Deltaproteobacteria.Desulfovibrionales.Desulfovibrionaceae.Bilophila	AURKC
218542	ENSG00000105185	rs10405535	0.004460905	0.000977398	0.176781398	0.092762978	-1.151844263	0.888913724	0.631730213	-0.546944794	0.390951518	0.25736437	0.462613153	0.320581155	0.041049609	0.005669357	0.997368974	0.995050011	Bacteria.Proteobacteria.Deltaproteobacteria.Desulfovibrionales.Desulfovibrionaceae.Bilophila	PDCD5
218543	ENSG00000105186	rs13313735	0.911169044	0.172175761	0.699327118	0.017481338	0.021953074	-0.563265029	-0.095830339	1.277729341	0.196010654	0.408028713	0.247022828	0.523940508	0.580402416	0.142146709	0.997368974	0.995050011	Bacteria.Proteobacteria.Deltaproteobacteria.Desulfovibrionales.Desulfovibrionaceae.Bilophila	ANKRD27
218544	ENSG00000105193	rs640000	0.666595031	0.671973122	0.558184412	0.359606493	-0.118281265	0.118553341	-0.19482159	0.331877395	0.273295101	0.27870741	0.331004041	0.359703696	0.510257919	0.337581067	0.997368974	0.995050011	Bacteria.Proteobacteria.Deltaproteobacteria.Desulfovibrionales.Desulfovibrionaceae.Bilophila	RPS16
218545	ENSG00000105205	rs375688	0.601510555	0.033096472	0.727565083	0.464398006	0.110006917	-0.701734807	0.0912456	0.302439942	0.209618529	0.322299377	0.260796291	0.410941836	0.488395499	0.050736263	0.997368974	0.995050011	Bacteria.Proteobacteria.Deltaproteobacteria.Desulfovibrionales.Desulfovibrionaceae.Bilophila	CLC
218546	ENSG00000105220	rs117295911	0.269486609	0.252937376	0.057170568	0.583030917	0.194678922	0.419711573	-0.424288182	-0.262419749	0.174795359	0.363865525	0.219113596	0.475637866	0.336845716	0.180316786	0.975801533	0.995050011	Bacteria.Proteobacteria.Deltaproteobacteria.Desulfovibrionales.Desulfovibrionaceae.Bilophila	GPI
218547	ENSG00000105221	rs12459567	0.081805124	0.07788029	0.323051982	0.356549564	-0.495727426	0.475687771	0.339205954	-0.287753973	0.280437142	0.265535877	0.340645101	0.309890715	0.188455483	0.08707109	0.997368974	0.995050011	Bacteria.Proteobacteria.Deltaproteobacteria.Desulfovibrionales.Desulfovibrionaceae.Bilophila	AKT2
218548	ENSG00000105251	rs56240914	0.474428532	0.348118129	0.710498318	0.509747693	-0.169600415	0.242190023	-0.112502142	0.212636152	0.235728703	0.256264118	0.301763129	0.320773482	0.439284623	0.222354934	0.997368974	0.995050011	Bacteria.Proteobacteria.Deltaproteobacteria.Desulfovibrionales.Desulfovibrionaceae.Bilophila	SHD
218549	ENSG00000105281	rs3027957	0.676974111	0.840868772	0.728595947	0.970084317	-0.11032108	0.072421544	0.110843803	0.016227923	0.263621933	0.359256137	0.318065756	0.431051975	0.514250068	0.384279032	0.997368974	0.995050011	Bacteria.Proteobacteria.Deltaproteobacteria.Desulfovibrionales.Desulfovibrionaceae.Bilophila	SLC1A5
218550	ENSG00000105287	rs402072	0.265363172	0.96355201	0.79585037	0.192090908	-0.216052718	-0.018363745	0.064410248	0.608205505	0.192305522	0.400315867	0.247936315	0.461420035	0.335243001	0.417138866	0.997368974	0.995050011	Bacteria.Proteobacteria.Deltaproteobacteria.Desulfovibrionales.Desulfovibrionaceae.Bilophila	PRKD2
218551	ENSG00000105383	rs12461354	0.101696606	0.071968252	0.358716829	0.73748207	-0.321400011	0.54280809	0.220436705	-0.153224254	0.193594138	0.296758152	0.238474426	0.455174358	0.211993913	0.082595673	0.997368974	0.995050011	Bacteria.Proteobacteria.Deltaproteobacteria.Desulfovibrionales.Desulfovibrionaceae.Bilophila	CD33
218552	ENSG00000105398	rs296376	0.723321701	0.052207995	0.091412903	0.801635334	0.066812842	0.869542463	-0.421086861	-0.125289771	0.187908978	0.439678632	0.245767092	0.4966673	0.531555074	0.067433885	0.986265997	0.995050011	Bacteria.Proteobacteria.Deltaproteobacteria.Desulfovibrionales.Desulfovibrionaceae.Bilophila	SULT2A1
218553	ENSG00000105443	rs1799284	0.007492185	0.004889178	0.051930743	0.049378965	-1.733079846	1.030827268	1.989397884	-1.095013578	0.627816668	0.353756177	1.004704897	0.546756588	0.055109599	0.015869191	0.975801533	0.995050011	Bacteria.Proteobacteria.Deltaproteobacteria.Desulfovibrionales.Desulfovibrionaceae.Bilophila	CYTH2
218554	ENSG00000105483	rs3078168	0.309649254	0.63297816	0.055213722	0.218713982	-0.178644688	-0.114305428	0.435423545	-0.416481178	0.174464258	0.238234133	0.223032491	0.335341896	0.35894685	0.325001799	0.975801533	0.995050011	Bacteria.Proteobacteria.Deltaproteobacteria.Desulfovibrionales.Desulfovibrionaceae.Bilophila	CARD8
218555	ENSG00000105497	rs140620234	0.99345701	0.63495842	0.317276752	0.377873317	-0.001851643	-0.126524228	0.279031611	-0.297748516	0.224929208	0.265247155	0.276865815	0.335343634	0.602679034	0.325646602	0.997368974	0.995050011	Bacteria.Proteobacteria.Deltaproteobacteria.Desulfovibrionales.Desulfovibrionaceae.Bilophila	ZNF175
218556	ENSG00000105519	rs1626918	0.001120202	0.000792699	0.096298107	0.100481391	-1.116775399	0.765397102	0.75523514	-0.487902436	0.32748506	0.21741104	0.447543114	0.292819365	0.017040065	0.004792552	0.986265997	0.995050011	Bacteria.Proteobacteria.Deltaproteobacteria.Desulfovibrionales.Desulfovibrionaceae.Bilophila	CAPS
218557	ENSG00000105607	rs8012	0.024360981	0.003671421	0.900970331	0.674446613	-0.671931728	0.646645161	0.047025834	-0.12284092	0.291492973	0.214533019	0.376439577	0.291119844	0.102974914	0.013206403	0.997368974	0.995050011	Bacteria.Proteobacteria.Deltaproteobacteria.Desulfovibrionales.Desulfovibrionaceae.Bilophila	GCDH
218558	ENSG00000105612	rs7249143	0.07540194	0.026931622	0.448529435	0.667425563	-0.390869101	0.572753268	0.204075675	-0.138919162	0.21631688	0.253006452	0.267645875	0.321834264	0.1806979	0.044703783	0.997368974	0.995050011	Bacteria.Proteobacteria.Deltaproteobacteria.Desulfovibrionales.Desulfovibrionaceae.Bilophila	DNASE2
218559	ENSG00000105695	rs10411704	1.9690077772708e-07	1.08036027776583e-07	0.1961135	0.209981095	2.621208356	-1.594350905	-0.697839416	0.397567377	0.450368169	0.266955272	0.534282425	0.313998932	4.89212176634154e-05	5.85601732188164e-06	0.997368974	0.995050011	Bacteria.Proteobacteria.Deltaproteobacteria.Desulfovibrionales.Desulfovibrionaceae.Bilophila	MAG
218560	ENSG00000105750	rs8099975	0.157489954	0.282833431	0.111922973	0.223973212	-0.809285653	0.34298613	1.204641903	-0.505604742	0.565911295	0.316715852	0.747542209	0.411818349	0.263005369	0.19452654	0.997368974	0.995050011	Bacteria.Proteobacteria.Deltaproteobacteria.Desulfovibrionales.Desulfovibrionaceae.Bilophila	ZNF85
218561	ENSG00000105793	rs17862167	0.747399763	0.186509624	0.882010552	0.658314915	0.07332536	-0.396986945	0.043762874	0.172881908	0.226704117	0.297352249	0.293699521	0.389127131	0.539291675	0.148963139	0.997368974	0.995050011	Bacteria.Proteobacteria.Deltaproteobacteria.Desulfovibrionales.Desulfovibrionaceae.Bilophila	GTPBP10
218562	ENSG00000105825	rs6972010	0.7333668	0.846965864	0.358867429	0.408065244	0.078590469	-0.05250099	0.282423787	-0.279155266	0.229718303	0.270954947	0.305630124	0.335242629	0.53502847	0.386127197	0.997368974	0.995050011	Bacteria.Proteobacteria.Deltaproteobacteria.Desulfovibrionales.Desulfovibrionaceae.Bilophila	TFPI2
218563	ENSG00000105852	rs2237585	0.974331879	0.186591901	0.065253767	0.383932514	0.009298547	0.331104341	-0.650114531	0.266440829	0.287881736	0.248051636	0.346684624	0.303948205	0.597561466	0.148963139	0.975801533	0.995050011	Bacteria.Proteobacteria.Deltaproteobacteria.Desulfovibrionales.Desulfovibrionaceae.Bilophila	PON3
218564	ENSG00000105854	rs43046	0.000114037	0.000106227	0.414093451	0.890285934	0.832839739	-1.020066197	-0.216009334	-0.043628118	0.202746675	0.247083222	0.262791552	0.315040498	0.003642853	0.001192718	0.997368974	0.995050011	Bacteria.Proteobacteria.Deltaproteobacteria.Desulfovibrionales.Desulfovibrionaceae.Bilophila	PON2
218565	ENSG00000105887	rs894794	0.146381231	0.365677751	0.874583828	0.636708585	-0.445590705	0.239481241	0.065569143	0.163030451	0.303119406	0.262886278	0.413783886	0.343558035	0.25274099	0.230203402	0.997368974	0.995050011	Bacteria.Proteobacteria.Deltaproteobacteria.Desulfovibrionales.Desulfovibrionaceae.Bilophila	MTPN
218566	ENSG00000105953	rs1058128	0.165851961	0.350968722	0.056752031	0.4563511	0.292678827	0.27747687	-0.482288507	-0.442133151	0.208847779	0.295355361	0.24863481	0.590024	0.269253082	0.223449335	0.975801533	0.995050011	Bacteria.Proteobacteria.Deltaproteobacteria.Desulfovibrionales.Desulfovibrionaceae.Bilophila	OGDH
218567	ENSG00000105968	rs757693	0.409470907	0.368939126	0.743194669	0.65971663	0.226933856	-0.267731614	0.117000418	-0.157453975	0.273352113	0.295917775	0.355597461	0.355962528	0.408710267	0.231514783	0.997368974	0.995050011	Bacteria.Proteobacteria.Deltaproteobacteria.Desulfovibrionales.Desulfovibrionaceae.Bilophila	H2AZ2
218568	ENSG00000105971	rs1052990	0.29115397	0.096877782	0.932959569	0.74457742	0.235400815	-0.396257017	0.023976308	0.095369346	0.221189791	0.235234531	0.283917009	0.291482195	0.351349737	0.099272868	0.997890523	0.995050011	Bacteria.Proteobacteria.Deltaproteobacteria.Desulfovibrionales.Desulfovibrionaceae.Bilophila	CAV2
218569	ENSG00000105991	rs6953314	0.221992433	0.050867241	0.312692368	0.287784342	-0.263837437	0.686579339	0.272047381	-0.47523916	0.213968818	0.345117385	0.267370835	0.443413078	0.306987355	0.066466728	0.997368974	0.995050011	Bacteria.Proteobacteria.Deltaproteobacteria.Desulfovibrionales.Desulfovibrionaceae.Bilophila	HOXA1
218570	ENSG00000106003	rs12700027	0.6157213	0.924535585	0.862303454	0.476898533	-0.095905318	-0.053232124	0.042706549	0.452115896	0.190156498	0.559805572	0.245254821	0.631939869	0.492743132	0.406154086	0.997368974	0.995050011	Bacteria.Proteobacteria.Deltaproteobacteria.Desulfovibrionales.Desulfovibrionaceae.Bilophila	LFNG
218571	ENSG00000106012	rs74738730	0.426299216	0.034891559	0.985761567	0.628245345	-0.183681727	0.830169491	0.005050686	-0.228858558	0.229439726	0.385273345	0.281925488	0.470413317	0.414817286	0.052384818	0.997953855	0.995050011	Bacteria.Proteobacteria.Deltaproteobacteria.Desulfovibrionales.Desulfovibrionaceae.Bilophila	IQCE
218572	ENSG00000106025	rs76117559	0.692351526	0.426936182	0.525949092	0.265422003	0.076020624	-0.349396854	-0.159538525	0.634510521	0.191279884	0.437041594	0.250202278	0.56483919	0.520579905	0.252930733	0.997368974	0.995050011	Bacteria.Proteobacteria.Deltaproteobacteria.Desulfovibrionales.Desulfovibrionaceae.Bilophila	TSPAN12
218573	ENSG00000106028	rs6962558	0.270903958	0.212929929	0.991380953	0.94776701	-0.29965598	0.273673106	-0.003785818	-0.019099073	0.269855346	0.217564335	0.349109428	0.290415237	0.337852703	0.162087079	0.997953855	0.995050011	Bacteria.Proteobacteria.Deltaproteobacteria.Desulfovibrionales.Desulfovibrionaceae.Bilophila	SSBP1
218574	ENSG00000106049	rs42087	0.792593073	0.924658033	0.609224634	0.927245555	0.053517019	0.034694912	-0.1394554	-0.03875961	0.2026939	0.365457287	0.271488407	0.422836475	0.554166491	0.406154086	0.997368974	0.995050011	Bacteria.Proteobacteria.Deltaproteobacteria.Desulfovibrionales.Desulfovibrionaceae.Bilophila	HIBADH
218575	ENSG00000106070	rs6593182	0.633327892	0.571405311	0.253003955	0.17216347	0.350110898	-0.228743901	-1.004232886	0.673109338	0.730450018	0.402102779	0.870734906	0.487585664	0.498833439	0.30551229	0.997368974	0.995050011	Bacteria.Proteobacteria.Deltaproteobacteria.Desulfovibrionales.Desulfovibrionaceae.Bilophila	GRB10
218576	ENSG00000106086	rs60701106	0.227296675	0.016338328	0.324667463	0.031706846	-0.290459883	0.773522608	0.290055459	-0.870161618	0.238301573	0.313759507	0.292267614	0.396346312	0.311242743	0.032509648	0.997368974	0.995050011	Bacteria.Proteobacteria.Deltaproteobacteria.Desulfovibrionales.Desulfovibrionaceae.Bilophila	PLEKHA8
218577	ENSG00000106123	rs1042960	0.798140197	0.747161172	0.947305323	0.923759055	-0.048587523	-0.110428727	0.01608483	0.03965186	0.189199829	0.341084843	0.242435419	0.412731065	0.556385834	0.357855306	0.997953855	0.995050011	Bacteria.Proteobacteria.Deltaproteobacteria.Desulfovibrionales.Desulfovibrionaceae.Bilophila	EPHB6
218578	ENSG00000106125	rs11771655	0.295351591	0.045907771	0.94244175	0.998624817	0.305235696	-0.505671484	-0.024904716	0.000607952	0.289335352	0.248457431	0.343603688	0.351381078	0.352663953	0.062209966	0.997953855	0.99993008	Bacteria.Proteobacteria.Deltaproteobacteria.Desulfovibrionales.Desulfovibrionaceae.Bilophila	MINDY4
218579	ENSG00000106153	rs77036114	0.520277929	0.425954281	0.550298526	0.371109429	0.111040152	0.286479376	-0.137190498	-0.387661693	0.171774849	0.357577863	0.228481908	0.430433453	0.458113941	0.252667193	0.997368974	0.995050011	Bacteria.Proteobacteria.Deltaproteobacteria.Desulfovibrionales.Desulfovibrionaceae.Bilophila	CHCHD2
218580	ENSG00000106178	rs10224179	0.017381327	0.029205969	0.996386557	0.70459822	1.144717207	-0.645476473	0.002783678	-0.14465019	0.468961976	0.289449009	0.612302458	0.379865209	0.08796946	0.047280725	0.997953855	0.995050011	Bacteria.Proteobacteria.Deltaproteobacteria.Desulfovibrionales.Desulfovibrionaceae.Bilophila	CCL24
218581	ENSG00000106258	rs77340964	0.327001206	0.000177336	0.741436732	0.395847846	-0.176052657	1.366681714	-0.073139222	-0.366886172	0.17825959	0.343550478	0.220722754	0.429249292	0.367811506	0.001753198	0.997368974	0.995050011	Bacteria.Proteobacteria.Deltaproteobacteria.Desulfovibrionales.Desulfovibrionaceae.Bilophila	CYP3A5
218582	ENSG00000106261	rs35414630	0.683770726	0.430184108	0.89023626	0.829314007	0.091403459	-0.302346856	0.038932448	0.103081371	0.223395468	0.380871996	0.281004814	0.476233939	0.517597713	0.254312536	0.997368974	0.995050011	Bacteria.Proteobacteria.Deltaproteobacteria.Desulfovibrionales.Desulfovibrionaceae.Bilophila	ZKSCAN1
218583	ENSG00000106263	rs4721657	0.201971525	0.047196474	0.592790393	0.224275173	-0.268276459	0.595452831	0.147449323	-0.418178698	0.208129851	0.29435036	0.274348586	0.340833895	0.29233073	0.063140852	0.997368974	0.995050011	Bacteria.Proteobacteria.Deltaproteobacteria.Desulfovibrionales.Desulfovibrionaceae.Bilophila	EIF3B
218584	ENSG00000106266	rs4314559	0.047913105	0.016732167	0.486088565	0.466858833	-0.511878196	0.5542048	0.225085895	-0.209584927	0.253880002	0.225656044	0.321302167	0.286356355	0.146765436	0.033048275	0.997368974	0.995050011	Bacteria.Proteobacteria.Deltaproteobacteria.Desulfovibrionales.Desulfovibrionaceae.Bilophila	SNX8
218585	ENSG00000106305	rs1062372	0.879574161	0.099637784	0.101661436	0.762112338	-0.033297315	0.452230023	-0.462343856	0.097516689	0.218908038	0.270722232	0.278461931	0.320797202	0.576611208	0.100852761	0.997054983	0.995050011	Bacteria.Proteobacteria.Deltaproteobacteria.Desulfovibrionales.Desulfovibrionaceae.Bilophila	AIMP2
218586	ENSG00000106344	rs12538391	0.595735672	0.451977063	0.619414822	0.490872778	0.135230651	-0.188990894	0.162437555	-0.225596342	0.253636115	0.249764103	0.325480331	0.325607032	0.485646356	0.261728259	0.997368974	0.995050011	Bacteria.Proteobacteria.Deltaproteobacteria.Desulfovibrionales.Desulfovibrionaceae.Bilophila	RBM28
218587	ENSG00000106367	rs1048365	0.830027476	0.003441618	0.042196538	0.818438004	-0.032731884	0.678788313	-0.409014261	0.073799667	0.151865562	0.223540054	0.19736032	0.320191499	0.564142615	0.012669706	0.975801533	0.995050011	Bacteria.Proteobacteria.Deltaproteobacteria.Desulfovibrionales.Desulfovibrionaceae.Bilophila	AP1S1
218588	ENSG00000106460	rs12699320	0.127889915	0.063988868	0.251607666	0.374171274	-0.334223114	0.850124701	0.322055281	-0.478409924	0.216724275	0.451146952	0.278413641	0.534628375	0.236588066	0.076316907	0.997368974	0.995050011	Bacteria.Proteobacteria.Deltaproteobacteria.Desulfovibrionales.Desulfovibrionaceae.Bilophila	TMEM106B
218589	ENSG00000106484	rs10228972	0.888310468	0.63250891	0.481145937	0.689372453	-0.075193082	0.152932651	-0.473689105	0.160529968	0.533305697	0.318300375	0.668546398	0.399830209	0.577115292	0.325001799	0.997368974	0.995050011	Bacteria.Proteobacteria.Deltaproteobacteria.Desulfovibrionales.Desulfovibrionaceae.Bilophila	MEST
218590	ENSG00000106524	rs3807505	0.059089017	0.003102656	0.54398335	0.229561484	-0.490883593	0.696785236	0.197888016	-0.366736492	0.255503904	0.226805489	0.324402373	0.302365805	0.162320995	0.011995079	0.997368974	0.995050011	Bacteria.Proteobacteria.Deltaproteobacteria.Desulfovibrionales.Desulfovibrionaceae.Bilophila	ANKMY2
218591	ENSG00000106526	rs78661149	0.495496022	0.13974873	0.389960667	0.088995061	0.11533401	-0.453491086	0.184042447	-0.764144079	0.168259736	0.303334552	0.21264877	0.442579107	0.445867806	0.125919832	0.997368974	0.995050011	Bacteria.Proteobacteria.Deltaproteobacteria.Desulfovibrionales.Desulfovibrionaceae.Bilophila	ACTR3C
218592	ENSG00000106560	rs73476564	0.848428806	0.01333813	0.804595839	0.019195566	0.035346279	-0.912546459	-0.056362412	1.006940077	0.184203472	0.358676017	0.226887327	0.419292125	0.570292386	0.029242031	0.997368974	0.995050011	Bacteria.Proteobacteria.Deltaproteobacteria.Desulfovibrionales.Desulfovibrionaceae.Bilophila	GIMAP2
218593	ENSG00000106565	rs114949263	0.237208762	0.395166115	0.348634785	0.940846027	0.219439731	-0.46350289	-0.227537809	-0.047218884	0.183940539	0.541502674	0.241020395	0.633860767	0.31797118	0.241512979	0.997368974	0.995050011	Bacteria.Proteobacteria.Deltaproteobacteria.Desulfovibrionales.Desulfovibrionaceae.Bilophila	TMEM176B
218594	ENSG00000106588	rs774085	0.003168318	0.005190914	0.56678373	0.557684634	0.877157947	-0.559118884	-0.257568489	0.162967656	0.28618584	0.19328466	0.447374969	0.276531706	0.033418369	0.016484296	0.997368974	0.995050011	Bacteria.Proteobacteria.Deltaproteobacteria.Desulfovibrionales.Desulfovibrionaceae.Bilophila	PSMA2
218595	ENSG00000106591	rs662347	0.322724637	0.418784505	0.368137845	0.455934061	0.404787206	-0.223247174	-0.586464119	0.297483344	0.406227602	0.274358661	0.647115194	0.396620743	0.366539338	0.24976714	0.997368974	0.995050011	Bacteria.Proteobacteria.Deltaproteobacteria.Desulfovibrionales.Desulfovibrionaceae.Bilophila	MRPL32
218596	ENSG00000106603	rs1184321	0.898678414	0.608740853	0.604371711	0.698788749	0.038612336	-0.172871131	0.192939753	-0.153474638	0.302060773	0.336086061	0.370566545	0.394868889	0.578552919	0.31754852	0.997368974	0.995050011	Bacteria.Proteobacteria.Deltaproteobacteria.Desulfovibrionales.Desulfovibrionaceae.Bilophila	COA1
218597	ENSG00000106624	rs13928	0.626390908	0.870514075	0.318231736	0.058540371	-0.13097136	-0.032249932	-0.349154423	0.491173519	0.267759828	0.197065897	0.347133983	0.255085391	0.496165889	0.392657332	0.997368974	0.995050011	Bacteria.Proteobacteria.Deltaproteobacteria.Desulfovibrionales.Desulfovibrionaceae.Bilophila	AEBP1
218598	ENSG00000106686	rs2295963	0.656221961	0.044944632	0.473848709	0.886569531	-0.098414061	0.542116973	-0.201087543	0.051852263	0.220070389	0.265141043	0.27912504	0.362078476	0.507221612	0.061381041	0.997368974	0.995050011	Bacteria.Proteobacteria.Deltaproteobacteria.Desulfovibrionales.Desulfovibrionaceae.Bilophila	SPATA6L
218599	ENSG00000106701	rs10491808	0.104728202	0.357033725	0.111182031	0.480193548	0.382568778	-0.245922967	-0.497942971	0.240166673	0.232517038	0.265110213	0.308347686	0.338224191	0.215185937	0.226120119	0.997368974	0.995050011	Bacteria.Proteobacteria.Deltaproteobacteria.Desulfovibrionales.Desulfovibrionaceae.Bilophila	FSD1L
218600	ENSG00000106714	rs1758550	0.718478079	0.107143036	0.7850089	0.285554045	0.064354117	-0.853451196	0.063515961	0.60767412	0.177741989	0.522383032	0.231871362	0.564338127	0.530403749	0.105065993	0.997368974	0.995050011	Bacteria.Proteobacteria.Deltaproteobacteria.Desulfovibrionales.Desulfovibrionaceae.Bilophila	CNTNAP3
218601	ENSG00000106733	rs73544571	0.101537546	0.0104644	0.647685712	0.737753177	0.429832452	-0.605627813	-0.141087843	0.096905736	0.258785136	0.22970425	0.307306206	0.28818148	0.211993913	0.025036908	0.997368974	0.995050011	Bacteria.Proteobacteria.Deltaproteobacteria.Desulfovibrionales.Desulfovibrionaceae.Bilophila	NMRK1
218602	ENSG00000106771	rs1051474	0.782791955	0.690087135	0.416984062	0.308165043	-0.069064847	0.099924915	-0.252967275	0.337105929	0.249488089	0.249488089	0.309677005	0.32820084	0.5528941	0.342521321	0.997368974	0.995050011	Bacteria.Proteobacteria.Deltaproteobacteria.Desulfovibrionales.Desulfovibrionaceae.Bilophila	TMEM245
218603	ENSG00000106772	rs7036140	0.345440501	0.022254297	0.703868464	0.929624622	0.182767984	-0.939560178	0.093441618	0.04132105	0.192310757	0.401175378	0.244751335	0.466061227	0.376800725	0.040049184	0.997368974	0.995050011	Bacteria.Proteobacteria.Deltaproteobacteria.Desulfovibrionales.Desulfovibrionaceae.Bilophila	PRUNE2
218604	ENSG00000106823	rs1475379	0.370305951	0.052729919	0.708588116	0.193390061	-0.183853739	0.501660804	0.098297841	-0.457828617	0.203794161	0.254239701	0.261850955	0.348364405	0.389906929	0.067808511	0.997368974	0.995050011	Bacteria.Proteobacteria.Deltaproteobacteria.Desulfovibrionales.Desulfovibrionaceae.Bilophila	ECM2
218605	ENSG00000106853	rs71501685	0.880728702	0.316677144	0.188717579	0.602942848	0.031271941	0.64509352	-0.351560586	0.377188368	0.207598238	0.639287676	0.264665594	0.721580813	0.577115292	0.209950498	0.997368974	0.995050011	Bacteria.Proteobacteria.Deltaproteobacteria.Desulfovibrionales.Desulfovibrionaceae.Bilophila	PTGR1
218606	ENSG00000106868	rs781622	0.000251862	0.000250859	0.079098844	0.108922512	-1.330968711	0.873608154	0.79585818	-0.465593981	0.343607863	0.225464257	0.446120464	0.286453646	0.006058874	0.002240522	0.984088051	0.995050011	Bacteria.Proteobacteria.Deltaproteobacteria.Desulfovibrionales.Desulfovibrionaceae.Bilophila	SUSD1
218607	ENSG00000106992	rs968463	0.012137574	0.018235627	0.238880356	0.353219334	-1.037664087	0.724404494	0.62953839	-0.347478362	0.402140488	0.299099402	0.529599955	0.371611556	0.073065645	0.035036395	0.997368974	0.995050011	Bacteria.Proteobacteria.Deltaproteobacteria.Desulfovibrionales.Desulfovibrionaceae.Bilophila	AK1
218608	ENSG00000107020	rs2104175	9.96801813231973e-06	3.75857362978193e-05	0.087198013	0.485944151	1.699784268	-0.968928152	-0.755755942	0.187791635	0.354714696	0.218950948	0.435196806	0.267976836	0.000769333	0.000534925	0.986265997	0.995050011	Bacteria.Proteobacteria.Deltaproteobacteria.Desulfovibrionales.Desulfovibrionaceae.Bilophila	PLGRKT
218609	ENSG00000107099	rs10814494	0.843335266	0.424259314	0.66178353	0.641561463	-0.04143266	-0.270746655	0.117740272	0.184222294	0.208812247	0.336699631	0.267918364	0.393887499	0.56862183	0.251946997	0.997368974	0.995050011	Bacteria.Proteobacteria.Deltaproteobacteria.Desulfovibrionales.Desulfovibrionaceae.Bilophila	DOCK8
218610	ENSG00000107104	rs10815440	0.617988607	0.376668379	0.182374107	0.386768825	-0.311816988	0.328328796	-1.085104035	0.400573876	0.622256206	0.36884671	0.805041495	0.459715147	0.493884157	0.234492806	0.997368974	0.995050011	Bacteria.Proteobacteria.Deltaproteobacteria.Desulfovibrionales.Desulfovibrionaceae.Bilophila	KANK1
218611	ENSG00000107223	rs7025238	0.78576965	0.678761064	0.241465995	0.6874183	0.121134731	0.118617639	-0.676822235	0.146575717	0.443825171	0.285120424	0.572551248	0.362663238	0.5528941	0.339472253	0.997368974	0.995050011	Bacteria.Proteobacteria.Deltaproteobacteria.Desulfovibrionales.Desulfovibrionaceae.Bilophila	EDF1
218612	ENSG00000107263	rs7045366	0.229811918	0.434343231	0.464017261	0.850418229	-0.282670025	0.186915001	0.216401056	-0.056124957	0.233181663	0.237607661	0.293784537	0.29642798	0.31334375	0.255835573	0.997368974	0.995050011	Bacteria.Proteobacteria.Deltaproteobacteria.Desulfovibrionales.Desulfovibrionaceae.Bilophila	RAPGEF1
218613	ENSG00000107331	rs2784060	0.038714433	0.035084509	0.41541627	0.668143196	0.403598558	-0.666681306	-0.215988172	0.159166075	0.191280883	0.309739378	0.263515634	0.369589798	0.130769737	0.052574077	0.997368974	0.995050011	Bacteria.Proteobacteria.Deltaproteobacteria.Desulfovibrionales.Desulfovibrionaceae.Bilophila	ABCA2
218614	ENSG00000107372	rs13440221	0.310490514	0.073360055	0.020759145	0.069531619	-0.209385553	-0.591059328	0.591237242	-1.032769564	0.204844468	0.324753604	0.249453819	0.559638421	0.359363157	0.083381406	0.975801533	0.995050011	Bacteria.Proteobacteria.Deltaproteobacteria.Desulfovibrionales.Desulfovibrionaceae.Bilophila	ZFAND5
218615	ENSG00000107521	rs10786420	0.024989077	0.002370188	0.728692255	0.31730539	-0.756570387	0.792426932	0.148452	-0.320965953	0.329704673	0.250484646	0.42613987	0.318493663	0.103670164	0.010292145	0.997368974	0.995050011	Bacteria.Proteobacteria.Deltaproteobacteria.Desulfovibrionales.Desulfovibrionaceae.Bilophila	HPS1
218616	ENSG00000107537	rs654553	0.728109178	0.590490492	0.063915753	0.01452326	-0.139976918	0.130290297	0.899056146	-0.759357035	0.400913691	0.240919145	0.476979292	0.302375203	0.532764761	0.31231716	0.975801533	0.995050011	Bacteria.Proteobacteria.Deltaproteobacteria.Desulfovibrionales.Desulfovibrionaceae.Bilophila	PHYH
218617	ENSG00000107581	rs12416031	0.625027823	0.550715938	0.534388334	0.595950191	-0.108911611	0.212947835	0.181997164	-0.247100628	0.221782302	0.355023482	0.291359303	0.463728466	0.495437186	0.298614693	0.997368974	0.995050011	Bacteria.Proteobacteria.Deltaproteobacteria.Desulfovibrionales.Desulfovibrionaceae.Bilophila	EIF3A
218618	ENSG00000107669	rs10887024	0.897162418	0.573403508	0.325574338	0.17255376	0.033384046	-0.180065542	-0.323429521	0.541073787	0.257288875	0.318187578	0.326512247	0.392303817	0.578552919	0.306268144	0.997368974	0.995050011	Bacteria.Proteobacteria.Deltaproteobacteria.Desulfovibrionales.Desulfovibrionaceae.Bilophila	ATE1
218619	ENSG00000107731	rs7893421	0.066496795	0.064883924	0.264305641	0.546971278	-0.555254158	0.507181943	0.404376795	-0.203099626	0.297499205	0.27008116	0.35912673	0.335438094	0.171900328	0.077033719	0.997368974	0.995050011	Bacteria.Proteobacteria.Deltaproteobacteria.Desulfovibrionales.Desulfovibrionaceae.Bilophila	UNC5B
218620	ENSG00000107779	rs11202265	0.001347844	0.000866564	0.030989981	0.019563814	0.929861754	-0.924322171	-0.786621331	0.769881344	0.27754753	0.264676782	0.356726236	0.321597378	0.019570925	0.005159746	0.975801533	0.995050011	Bacteria.Proteobacteria.Deltaproteobacteria.Desulfovibrionales.Desulfovibrionaceae.Bilophila	BMPR1A
218621	ENSG00000107789	rs3847450	0.656364464	0.970522054	0.089257125	0.152418856	-0.111727367	0.009233154	0.599768862	-0.473401129	0.249952077	0.248898062	0.347667046	0.32693064	0.507221612	0.418922229	0.986265997	0.995050011	Bacteria.Proteobacteria.Deltaproteobacteria.Desulfovibrionales.Desulfovibrionaceae.Bilophila	MINPP1
218622	ENSG00000107807	rs2788730	0.022720956	0.015683206	0.612328169	0.81425153	0.823858114	-0.518481969	-0.234902284	0.07062001	0.353043277	0.208949668	0.461305687	0.299363414	0.099673803	0.032016649	0.997368974	0.995050011	Bacteria.Proteobacteria.Deltaproteobacteria.Desulfovibrionales.Desulfovibrionaceae.Bilophila	TLX1
218623	ENSG00000107819	rs807052	0.958273161	0.134810888	0.847583389	0.340417909	-0.010633977	0.487301453	-0.050875436	-0.389081741	0.202463748	0.321810992	0.263642936	0.405128838	0.593711038	0.122990462	0.997368974	0.995050011	Bacteria.Proteobacteria.Deltaproteobacteria.Desulfovibrionales.Desulfovibrionaceae.Bilophila	SFXN3
218624	ENSG00000107897	rs788230	0.753139623	0.483094241	0.68395691	0.41336	-0.076971767	0.234370194	-0.121619059	0.349090388	0.243708755	0.33226105	0.297429542	0.424024642	0.542698825	0.274246218	0.997368974	0.995050011	Bacteria.Proteobacteria.Deltaproteobacteria.Desulfovibrionales.Desulfovibrionaceae.Bilophila	ACBD5
218625	ENSG00000107902	rs2885520	0.073303072	0.029938555	0.621046826	0.340997166	-1.170120511	0.847536649	0.465219734	-0.502977072	0.6427843	0.381836397	0.93654174	0.524354715	0.178749641	0.04811979	0.997368974	0.995050011	Bacteria.Proteobacteria.Deltaproteobacteria.Desulfovibrionales.Desulfovibrionaceae.Bilophila	LHPP
218626	ENSG00000107951	rs10826789	0.172145713	0.137108189	0.7839973	0.722775827	-0.663670041	0.450874891	-0.156689438	0.129268097	0.480727854	0.299538112	0.56926236	0.362815074	0.272877993	0.124508233	0.997368974	0.995050011	Bacteria.Proteobacteria.Deltaproteobacteria.Desulfovibrionales.Desulfovibrionaceae.Bilophila	MTPAP
218627	ENSG00000107959	rs7078068	0.000625477	0.00041135	0.179770087	0.336576716	-1.164005565	0.82899949	0.542567859	-0.272579126	0.323784907	0.222567786	0.400103947	0.281557288	0.011753214	0.003108705	0.997368974	0.995050011	Bacteria.Proteobacteria.Deltaproteobacteria.Desulfovibrionales.Desulfovibrionaceae.Bilophila	PITRM1
218628	ENSG00000108094	rs16935881	0.4701484	0.008919958	0.66985541	0.11670314	0.162650131	-1.088241821	-0.119388244	0.791163079	0.22388579	0.403615847	0.278755191	0.497608837	0.437158863	0.022756036	0.997368974	0.995050011	Bacteria.Proteobacteria.Deltaproteobacteria.Desulfovibrionales.Desulfovibrionaceae.Bilophila	CUL2
218629	ENSG00000108107	rs17700376	0.589437916	0.414832689	0.856243369	0.943722993	0.143918071	-0.23721035	-0.057803154	0.024832069	0.265364302	0.289043997	0.317810297	0.350415041	0.482888169	0.248413622	0.997368974	0.995050011	Bacteria.Proteobacteria.Deltaproteobacteria.Desulfovibrionales.Desulfovibrionaceae.Bilophila	RPL28
218630	ENSG00000108187	rs2305083	0.651335989	0.666909335	0.090938204	0.159483026	0.105881339	0.121186624	-0.515876015	0.538258147	0.2332151	0.280289667	0.300639546	0.378223581	0.505889594	0.336111339	0.986265997	0.995050011	Bacteria.Proteobacteria.Deltaproteobacteria.Desulfovibrionales.Desulfovibrionaceae.Bilophila	PBLD
218631	ENSG00000108242	rs2860840	0.967557245	0.202608408	0.641544378	0.680407309	-0.011249326	0.282408836	-0.1547768	-0.120757218	0.275521829	0.219407141	0.330912806	0.291848818	0.595857975	0.157198995	0.997368974	0.995050011	Bacteria.Proteobacteria.Deltaproteobacteria.Desulfovibrionales.Desulfovibrionaceae.Bilophila	CYP2C18
218632	ENSG00000108244	rs72826003	0.604265907	0.686533539	0.731900504	0.911617658	0.100342002	-0.398237356	0.089912379	-0.113875241	0.192663696	0.982393979	0.261316206	1.021931518	0.489743553	0.341282681	0.997368974	0.995050011	Bacteria.Proteobacteria.Deltaproteobacteria.Desulfovibrionales.Desulfovibrionaceae.Bilophila	KRT23
218633	ENSG00000108306	rs12600625	0.028516773	0.000468794	0.448486076	0.895358078	0.450093191	-0.701006013	0.20095972	-0.033399628	0.200934523	0.190257369	0.263533996	0.252944869	0.111871086	0.003443101	0.997368974	0.995050011	Bacteria.Proteobacteria.Deltaproteobacteria.Desulfovibrionales.Desulfovibrionaceae.Bilophila	FBXL20
218634	ENSG00000108349	rs75905358	0.054108291	0.013847958	0.389491208	0.526210653	-0.422583631	0.65537505	0.232829788	-0.216707002	0.215440687	0.259067791	0.268751495	0.34007447	0.154856066	0.029832541	0.997368974	0.995050011	Bacteria.Proteobacteria.Deltaproteobacteria.Desulfovibrionales.Desulfovibrionaceae.Bilophila	CASC3
218635	ENSG00000108384	rs62081322	0.004236952	0.000656877	0.798335965	0.47664066	-0.502330432	0.773323651	0.056031501	0.197136156	0.169459046	0.216032241	0.218403274	0.275383026	0.03997583	0.004264269	0.997368974	0.995050011	Bacteria.Proteobacteria.Deltaproteobacteria.Desulfovibrionales.Desulfovibrionaceae.Bilophila	RAD51C
218636	ENSG00000108389	rs3744109	0.721548544	0.746153895	0.464954669	0.261472802	0.087682038	-0.082887976	0.231862013	-0.377241426	0.244963465	0.254966058	0.315438316	0.333026114	0.531138078	0.357733748	0.997368974	0.995050011	Bacteria.Proteobacteria.Deltaproteobacteria.Desulfovibrionales.Desulfovibrionaceae.Bilophila	MTMR4
218637	ENSG00000108395	rs7503190	0.359606044	0.380646278	0.414301573	0.28350227	-0.353494215	0.215557698	-0.399953893	0.339247032	0.38313262	0.244200088	0.486792006	0.313702566	0.384561042	0.236034435	0.997368974	0.995050011	Bacteria.Proteobacteria.Deltaproteobacteria.Desulfovibrionales.Desulfovibrionaceae.Bilophila	TRIM37
218638	ENSG00000108433	rs197919	0.38950169	0.032376445	0.742226505	0.509518759	-0.210441259	0.471726997	-0.099577456	-0.181045474	0.242914195	0.215734241	0.30146482	0.272969025	0.398611883	0.050190665	0.997368974	0.995050011	Bacteria.Proteobacteria.Deltaproteobacteria.Desulfovibrionales.Desulfovibrionaceae.Bilophila	GOSR2
218639	ENSG00000108439	rs2325749	0.466539995	0.017130788	0.332899335	0.761390702	-0.162425243	0.762767237	-0.272425928	-0.116320062	0.221762589	0.311754414	0.279250805	0.381459806	0.434861509	0.033618364	0.997368974	0.995050011	Bacteria.Proteobacteria.Deltaproteobacteria.Desulfovibrionales.Desulfovibrionaceae.Bilophila	PNPO
218640	ENSG00000108443	rs1051424	0.043573335	0.81964422	0.054978893	0.900209578	-0.375005196	0.086822928	0.449460768	0.057553065	0.182190566	0.379259906	0.229994018	0.457178671	0.138598272	0.377833083	0.975801533	0.995050011	Bacteria.Proteobacteria.Deltaproteobacteria.Desulfovibrionales.Desulfovibrionaceae.Bilophila	RPS6KB1
218641	ENSG00000108556	rs142969103	0.230713087	0.194690845	0.701463778	0.275873918	-0.189434053	0.465028836	-0.077595692	0.470583247	0.15657476	0.354890504	0.201525551	0.428238864	0.31339859	0.152866809	0.997368974	0.995050011	Bacteria.Proteobacteria.Deltaproteobacteria.Desulfovibrionales.Desulfovibrionaceae.Bilophila	CHRNE
218642	ENSG00000108559	rs1806267	0.482962701	0.378693887	0.904672124	0.822568267	0.22220344	-0.303472338	0.044189346	-0.087026748	0.314917498	0.342382385	0.367541293	0.386526371	0.441857517	0.235287858	0.997368974	0.995050011	Bacteria.Proteobacteria.Deltaproteobacteria.Desulfovibrionales.Desulfovibrionaceae.Bilophila	NUP88
218643	ENSG00000108578	rs12941223	0.644003481	0.151720447	0.492918574	0.749962894	-0.106611169	0.321014571	-0.197875671	-0.098339552	0.229630369	0.221308966	0.286954771	0.307270639	0.502665832	0.132089067	0.997368974	0.995050011	Bacteria.Proteobacteria.Deltaproteobacteria.Desulfovibrionales.Desulfovibrionaceae.Bilophila	BLMH
218644	ENSG00000108582	rs8078475	0.14142056	0.096222686	0.545316277	0.666683344	-0.400518967	0.413608709	0.210226422	-0.128437454	0.269051907	0.245042728	0.345775937	0.296845308	0.249197263	0.098844991	0.997368974	0.995050011	Bacteria.Proteobacteria.Deltaproteobacteria.Desulfovibrionales.Desulfovibrionaceae.Bilophila	CPD
218645	ENSG00000108592	rs2665833	0.016344916	0.002481571	0.225516725	0.058926306	-0.738158432	0.642306844	0.478358364	-0.531581193	0.299434166	0.204029992	0.390940343	0.27650438	0.08579568	0.010600116	0.997368974	0.995050011	Bacteria.Proteobacteria.Deltaproteobacteria.Desulfovibrionales.Desulfovibrionaceae.Bilophila	FTSJ3
218646	ENSG00000108604	rs28463311	0.313937742	0.06375105	0.882116139	0.499069956	-0.224520407	0.501494523	0.041606526	-0.236314877	0.221233971	0.265890142	0.27947992	0.347644343	0.361668205	0.076148823	0.997368974	0.995050011	Bacteria.Proteobacteria.Deltaproteobacteria.Desulfovibrionales.Desulfovibrionaceae.Bilophila	SMARCD2
218647	ENSG00000108639	rs4470212	0.85484832	0.442100143	0.558516916	0.510617845	0.042849713	-0.235410265	0.168929692	-0.265345322	0.233304132	0.304390827	0.2872567	0.401115226	0.570835765	0.258581598	0.997368974	0.995050011	Bacteria.Proteobacteria.Deltaproteobacteria.Desulfovibrionales.Desulfovibrionaceae.Bilophila	SYNGR2
218648	ENSG00000108654	rs1991401	0.364180661	0.042145122	0.577644776	0.150514914	0.223379966	-0.527409395	-0.166407794	0.462323267	0.244442194	0.254423502	0.297345012	0.317774145	0.38759946	0.058653429	0.997368974	0.995050011	Bacteria.Proteobacteria.Deltaproteobacteria.Desulfovibrionales.Desulfovibrionaceae.Bilophila	DDX5
218649	ENSG00000108700	rs3138035	0.661518251	0.169263956	0.872143752	0.445535753	0.119319762	-0.38949349	0.054585474	0.27297575	0.271285255	0.280206469	0.337839051	0.355647039	0.508762655	0.140804878	0.997368974	0.995050011	Bacteria.Proteobacteria.Deltaproteobacteria.Desulfovibrionales.Desulfovibrionaceae.Bilophila	CCL8
218650	ENSG00000108771	rs2277621	0.046822453	0.000260778	0.719642955	0.347929665	0.357371152	-1.261818913	0.086234996	0.360863007	0.176350677	0.326637244	0.239210143	0.381683135	0.145013791	0.002295136	0.997368974	0.995050011	Bacteria.Proteobacteria.Deltaproteobacteria.Desulfovibrionales.Desulfovibrionaceae.Bilophila	DHX58
218651	ENSG00000108797	rs4028634	0.329357618	0.652192169	0.731613797	0.805171343	-0.275728394	0.095509956	0.133833862	0.069448132	0.280558374	0.210926426	0.38853453	0.28040723	0.368423442	0.330602061	0.997368974	0.995050011	Bacteria.Proteobacteria.Deltaproteobacteria.Desulfovibrionales.Desulfovibrionaceae.Bilophila	CNTNAP1
218652	ENSG00000108823	rs2412299	0.786302521	0.743628168	0.139580895	0.221162918	-0.119616536	-0.088687128	0.777743659	-0.411010545	0.439383422	0.270018153	0.519998836	0.332719529	0.5528941	0.357380417	0.997368974	0.995050011	Bacteria.Proteobacteria.Deltaproteobacteria.Desulfovibrionales.Desulfovibrionaceae.Bilophila	SGCA
218653	ENSG00000108846	rs11658264	0.331527284	0.218982894	0.99514165	0.867657891	0.313971942	-0.3339122	0.002387624	-0.057172804	0.320918979	0.269017922	0.390610723	0.341749906	0.369372228	0.165174963	0.997953855	0.995050011	Bacteria.Proteobacteria.Deltaproteobacteria.Desulfovibrionales.Desulfovibrionaceae.Bilophila	ABCC3
218654	ENSG00000108849	rs11651547	0.000917053	0.155145408	0.006345556	0.853075207	-0.6615448	0.519465491	0.680025735	0.076719902	0.190413664	0.361165284	0.241073685	0.412618015	0.014752713	0.133777785	0.975801533	0.995050011	Bacteria.Proteobacteria.Deltaproteobacteria.Desulfovibrionales.Desulfovibrionaceae.Bilophila	PPY
218655	ENSG00000108924	rs884303	0.977445987	0.361665815	0.254620398	0.909608999	-0.008171272	0.248833391	-0.409424935	0.03985252	0.28792304	0.270863265	0.356220828	0.349660455	0.598158889	0.228593259	0.997368974	0.995050011	Bacteria.Proteobacteria.Deltaproteobacteria.Desulfovibrionales.Desulfovibrionaceae.Bilophila	HLF
218656	ENSG00000108946	rs8080306	0.19839217	0.395093104	0.380226841	0.714256335	-0.504300743	0.213069295	0.447878708	-0.122694727	0.388098876	0.248886627	0.5069417	0.333638544	0.290028323	0.241512979	0.997368974	0.995050011	Bacteria.Proteobacteria.Deltaproteobacteria.Desulfovibrionales.Desulfovibrionaceae.Bilophila	PRKAR1A
218657	ENSG00000108947	rs307629	0.312493118	0.006425025	0.790344444	0.825318566	0.163774841	-0.980432715	0.054511602	0.0939296	0.160892733	0.34812444	0.204193222	0.423866486	0.360679953	0.018565544	0.997368974	0.995050011	Bacteria.Proteobacteria.Deltaproteobacteria.Desulfovibrionales.Desulfovibrionaceae.Bilophila	EFNB3
218658	ENSG00000109016	rs2279164	0.447834304	0.987770518	0.806807853	0.1908093	0.214555519	0.003086727	-0.080763496	-0.358006007	0.280957688	0.200605348	0.328914801	0.27081103	0.425224992	0.422733703	0.997368974	0.995050011	Bacteria.Proteobacteria.Deltaproteobacteria.Desulfovibrionales.Desulfovibrionaceae.Bilophila	DHRS7B
218659	ENSG00000109066	rs72851753	0.779099416	0.571292324	0.890010902	0.88435909	-0.071865939	0.157839019	-0.043373137	0.051005522	0.255151867	0.277379324	0.312411001	0.349309861	0.552887552	0.30551229	0.997368974	0.995050011	Bacteria.Proteobacteria.Deltaproteobacteria.Desulfovibrionales.Desulfovibrionaceae.Bilophila	TMEM104
218660	ENSG00000109084	rs181910681	0.124952923	0.616927334	0.048408197	0.358318175	0.360696041	-0.186239238	-0.58879975	0.440253463	0.232053423	0.370533862	0.292697823	0.475880704	0.235294873	0.320053903	0.975801533	0.995050011	Bacteria.Proteobacteria.Deltaproteobacteria.Desulfovibrionales.Desulfovibrionaceae.Bilophila	TMEM97
218661	ENSG00000109089	rs34063142	0.432157035	0.018546646	0.273821896	0.84202605	-0.196710083	0.722921428	-0.338984342	-0.071053292	0.248867858	0.29931781	0.307153424	0.355086513	0.418092086	0.035517326	0.997368974	0.995050011	Bacteria.Proteobacteria.Deltaproteobacteria.Desulfovibrionales.Desulfovibrionaceae.Bilophila	CDR2L
218662	ENSG00000109107	rs2286519	0.993017902	0.10000002	0.214666059	0.900891772	-0.001856714	0.635808689	-0.332670414	0.056411904	0.211360195	0.381035011	0.265482431	0.451214784	0.602576127	0.101023459	0.997368974	0.995050011	Bacteria.Proteobacteria.Deltaproteobacteria.Desulfovibrionales.Desulfovibrionaceae.Bilophila	ALDOC
218663	ENSG00000109111	rs976553729	0.924983401	0.532044324	0.590298984	0.961172583	0.017690488	-0.235541807	0.128984096	-0.023206634	0.187152639	0.3749199	0.238380681	0.474862544	0.583294047	0.292424344	0.997368974	0.995050011	Bacteria.Proteobacteria.Deltaproteobacteria.Desulfovibrionales.Desulfovibrionaceae.Bilophila	SUPT6H
218664	ENSG00000109133	rs1043343	0.503605184	0.1301496	0.863924087	0.989637987	0.154219913	-0.47900976	0.048243054	-0.005411542	0.229299579	0.312482653	0.28038327	0.415082245	0.450508356	0.120344337	0.997368974	0.99804518	Bacteria.Proteobacteria.Deltaproteobacteria.Desulfovibrionales.Desulfovibrionaceae.Bilophila	TMEM33
218665	ENSG00000109158	rs2271429	0.00041964	0.000643274	0.03280394	0.17121927	1.106786519	-0.839817857	-0.814426282	0.409208047	0.297636393	0.234179062	0.373410631	0.295759485	0.008688511	0.004230869	0.975801533	0.995050011	Bacteria.Proteobacteria.Deltaproteobacteria.Desulfovibrionales.Desulfovibrionaceae.Bilophila	GABRA4
218666	ENSG00000109180	rs2883562	0.040342292	0.059681234	0.220322012	0.62378325	0.645926402	-0.570073616	-0.489026994	0.177677512	0.308749563	0.297432976	0.395146225	0.360514294	0.133506512	0.073064179	0.997368974	0.995050011	Bacteria.Proteobacteria.Deltaproteobacteria.Desulfovibrionales.Desulfovibrionaceae.Bilophila	OCIAD1
218667	ENSG00000109220	rs7680754	0.267162467	0.327811024	0.978149906	0.748033852	-0.373279247	0.22991985	0.012245325	0.106215318	0.333515358	0.233195009	0.445380505	0.32924808	0.336160002	0.214081533	0.997953855	0.995050011	Bacteria.Proteobacteria.Deltaproteobacteria.Desulfovibrionales.Desulfovibrionaceae.Bilophila	CHIC2
218668	ENSG00000109270	rs2298735	0.425042353	0.471270227	0.781350859	0.75499993	0.213739904	-0.246320001	0.092761446	-0.122504464	0.266258209	0.339918083	0.332822191	0.390920962	0.414182775	0.269431214	0.997368974	0.995050011	Bacteria.Proteobacteria.Deltaproteobacteria.Desulfovibrionales.Desulfovibrionaceae.Bilophila	LAMTOR3
218669	ENSG00000109272	rs941757	0.226821781	0.159589784	0.733100928	0.683196935	0.568378106	-0.468644369	-0.187834958	0.15776416	0.465831874	0.329392877	0.548468569	0.384845659	0.311174264	0.135978417	0.997368974	0.995050011	Bacteria.Proteobacteria.Deltaproteobacteria.Desulfovibrionales.Desulfovibrionaceae.Bilophila	PF4V1
218670	ENSG00000109320	rs11726195	0.610957872	0.423773697	0.362336723	0.18637226	0.191713016	-0.241849765	-0.398144358	0.460208681	0.375040977	0.300446974	0.434003157	0.344597813	0.491258972	0.251753722	0.997368974	0.995050011	Bacteria.Proteobacteria.Deltaproteobacteria.Desulfovibrionales.Desulfovibrionaceae.Bilophila	NFKB1
218671	ENSG00000109323	rs223490	0.069971882	0.140243913	0.299058956	0.735150323	-0.532208542	0.437897644	0.360415242	-0.116772752	0.288860213	0.293276725	0.344294759	0.34371565	0.175913245	0.126117204	0.997368974	0.995050011	Bacteria.Proteobacteria.Deltaproteobacteria.Desulfovibrionales.Desulfovibrionaceae.Bilophila	MANBA
218672	ENSG00000109332	rs223332	0.52576601	0.219536426	0.600182754	0.927133555	0.215296709	-0.37138421	0.208291039	-0.031827449	0.337497353	0.299571211	0.395451185	0.34667692	0.458514914	0.165365674	0.997368974	0.995050011	Bacteria.Proteobacteria.Deltaproteobacteria.Desulfovibrionales.Desulfovibrionaceae.Bilophila	UBE2D3
218673	ENSG00000109445	rs7679975	0.611310042	0.507952872	0.616986232	0.798931126	-0.112137608	-0.206986332	0.144558164	0.094605971	0.219587843	0.310926253	0.287655127	0.369877506	0.491356539	0.282742094	0.997368974	0.995050011	Bacteria.Proteobacteria.Deltaproteobacteria.Desulfovibrionales.Desulfovibrionaceae.Bilophila	ZNF330
218674	ENSG00000109466	rs72701616	0.019702847	0.022562417	0.117391327	0.376304178	-0.614421343	0.644525832	0.517674484	-0.330298677	0.256962336	0.275858572	0.326220058	0.370774912	0.093640239	0.040348602	0.997368974	0.995050011	Bacteria.Proteobacteria.Deltaproteobacteria.Desulfovibrionales.Desulfovibrionaceae.Bilophila	KLHL2
218675	ENSG00000109472	rs62352298	0.009678338	0.001433049	0.147507339	0.112170974	-0.625179426	0.938703471	0.440862668	-0.570798775	0.234514806	0.281867324	0.300753466	0.354459761	0.063465653	0.007361588	0.997368974	0.995050011	Bacteria.Proteobacteria.Deltaproteobacteria.Desulfovibrionales.Desulfovibrionaceae.Bilophila	CPE
218676	ENSG00000109536	rs11132780	0.29982588	0.085877205	0.881776253	0.607492817	-0.280025628	0.458547779	-0.049622601	-0.169471686	0.267929179	0.262920715	0.332360083	0.328330445	0.354544849	0.092553104	0.997368974	0.995050011	Bacteria.Proteobacteria.Deltaproteobacteria.Desulfovibrionales.Desulfovibrionaceae.Bilophila	FRG1
218677	ENSG00000109572	rs17627811	0.137045004	0.036784163	0.503181489	0.490911569	0.440980119	-0.437417585	0.244821046	-0.185209394	0.292916602	0.205160015	0.363646099	0.267339871	0.245853667	0.054497583	0.997368974	0.995050011	Bacteria.Proteobacteria.Deltaproteobacteria.Desulfovibrionales.Desulfovibrionaceae.Bilophila	CLCN3
218678	ENSG00000109667	rs13150928	0.119254319	0.07415385	0.743511659	0.413232685	0.534432366	-0.477739761	0.131560395	-0.270404754	0.338522019	0.263232415	0.40036201	0.328358712	0.230296442	0.083980022	0.997368974	0.995050011	Bacteria.Proteobacteria.Deltaproteobacteria.Desulfovibrionales.Desulfovibrionaceae.Bilophila	SLC2A9
218679	ENSG00000109689	rs7682512	0.294446413	0.123485035	0.854971177	0.529555099	0.343941444	-0.601326623	-0.074746626	0.27279229	0.325409056	0.38532896	0.407322201	0.431582378	0.352663953	0.116094006	0.997368974	0.995050011	Bacteria.Proteobacteria.Deltaproteobacteria.Desulfovibrionales.Desulfovibrionaceae.Bilophila	STIM2
218680	ENSG00000109743	rs8180240	0.119367264	0.030279042	0.974804318	0.530110187	-0.813809441	0.681616268	0.019484846	-0.233530906	0.515646621	0.307743803	0.614563486	0.369967527	0.230300107	0.048321192	0.997953855	0.995050011	Bacteria.Proteobacteria.Deltaproteobacteria.Desulfovibrionales.Desulfovibrionaceae.Bilophila	BST1
218681	ENSG00000109762	rs6833759	0.465776233	0.067812084	0.97478234	0.442482859	0.196015997	-0.454423952	-0.010439368	0.257067907	0.267164811	0.244680346	0.328976729	0.332674805	0.434511851	0.079846809	0.997953855	0.995050011	Bacteria.Proteobacteria.Deltaproteobacteria.Desulfovibrionales.Desulfovibrionaceae.Bilophila	SNX25
218682	ENSG00000109775	rs11132303	0.034547861	0.016771915	0.732845036	0.722975852	0.770545908	-0.586650269	0.171669001	-0.118743343	0.356901596	0.238957776	0.50076515	0.33352662	0.123564957	0.033048275	0.997368974	0.995050011	Bacteria.Proteobacteria.Deltaproteobacteria.Desulfovibrionales.Desulfovibrionaceae.Bilophila	UFSP2
218683	ENSG00000109794	rs11734699	0.038877329	0.004916449	0.534891555	0.292787324	0.615050856	-0.726650351	-0.229388047	0.344026897	0.29174805	0.249538153	0.367681314	0.324363634	0.131121898	0.015869191	0.997368974	0.995050011	Bacteria.Proteobacteria.Deltaproteobacteria.Desulfovibrionales.Desulfovibrionaceae.Bilophila	FAM149A
218684	ENSG00000109805	rs7688403	0.518127466	0.694659431	0.696053062	0.891292914	0.165518018	-0.106814734	-0.126483116	0.04321489	0.254731337	0.270905683	0.322339456	0.314965967	0.457754933	0.344056813	0.997368974	0.995050011	Bacteria.Proteobacteria.Deltaproteobacteria.Desulfovibrionales.Desulfovibrionaceae.Bilophila	NCAPG
218685	ENSG00000109814	rs4453941	0.174716977	0.108374136	0.935017651	0.977094638	-0.588620834	0.493723259	-0.040685358	-0.010317476	0.428960105	0.303279656	0.497073218	0.357968654	0.274165357	0.105971941	0.997953855	0.995745541	Bacteria.Proteobacteria.Deltaproteobacteria.Desulfovibrionales.Desulfovibrionaceae.Bilophila	UGDH
218686	ENSG00000109832	rs11220269	0.001224902	0.003671371	0.040392782	0.328701857	-0.661585284	1.002393805	0.51782615	-0.388172275	0.195659293	0.332556777	0.247582819	0.394432849	0.018260071	0.013206403	0.975801533	0.995050011	Bacteria.Proteobacteria.Deltaproteobacteria.Desulfovibrionales.Desulfovibrionaceae.Bilophila	DDX25
218687	ENSG00000109854	rs11025535	0.151161028	0.190761357	0.423524501	0.713779393	0.495930648	-0.333334339	-0.327283706	0.115069692	0.341422235	0.252120713	0.406360898	0.312358179	0.257238997	0.151216587	0.997368974	0.995050011	Bacteria.Proteobacteria.Deltaproteobacteria.Desulfovibrionales.Desulfovibrionaceae.Bilophila	HTATIP2
218688	ENSG00000109861	rs9737338	0.320275431	0.474476115	0.608052559	0.338322093	-0.473967781	0.212091719	-0.283716913	0.337769965	0.473234712	0.29481951	0.550525942	0.350167128	0.364108799	0.2705262	0.997368974	0.995050011	Bacteria.Proteobacteria.Deltaproteobacteria.Desulfovibrionales.Desulfovibrionaceae.Bilophila	CTSC
218689	ENSG00000109991	rs10896612	0.001638234	0.001232623	0.017594666	0.017795864	2.983496459	-1.630640553	-2.480037623	1.33723295	0.907817757	0.482540956	1.01802109	0.549931745	0.021935722	0.006658389	0.975801533	0.995050011	Bacteria.Proteobacteria.Deltaproteobacteria.Desulfovibrionales.Desulfovibrionaceae.Bilophila	P2RX3
218690	ENSG00000110002	rs3824997	0.044183401	0.003056029	0.854616553	0.503436053	-0.485906988	0.758395057	0.057258242	-0.206121703	0.236775644	0.246443904	0.311251646	0.306347121	0.140140079	0.011932135	0.997368974	0.995050011	Bacteria.Proteobacteria.Deltaproteobacteria.Desulfovibrionales.Desulfovibrionaceae.Bilophila	VWA5A
218691	ENSG00000110011	rs3741404	0.139333105	0.047193382	0.014786565	0.001841378	-0.402999881	0.637225475	0.845057371	-1.198941671	0.269273863	0.314995301	0.337438794	0.369148472	0.248257813	0.063140852	0.975801533	0.755783481	Bacteria.Proteobacteria.Deltaproteobacteria.Desulfovibrionales.Desulfovibrionaceae.Bilophila	DNAJC4
218692	ENSG00000110042	rs75007399	0.93644284	0.513934139	0.450468257	0.938807929	-0.019206122	-0.283878482	0.223092454	0.046488285	0.239924283	0.432529653	0.293846036	0.603228461	0.587702837	0.284961473	0.997368974	0.995050011	Bacteria.Proteobacteria.Deltaproteobacteria.Desulfovibrionales.Desulfovibrionaceae.Bilophila	DTX4
218693	ENSG00000110057	rs308327	0.062360322	0.032905066	0.339953033	0.787315027	0.537175245	-0.524733525	-0.336485906	0.082882339	0.28326871	0.240732114	0.350024258	0.305935072	0.166401283	0.050561375	0.997368974	0.995050011	Bacteria.Proteobacteria.Deltaproteobacteria.Desulfovibrionales.Desulfovibrionaceae.Bilophila	UNC93B1
218694	ENSG00000110074	rs667627	0.188849397	0.017044836	0.992197613	0.733834076	-0.263964362	0.529152235	0.002425866	-0.099744964	0.198780519	0.216097207	0.247116611	0.292085021	0.284203806	0.033491498	0.997953855	0.995050011	Bacteria.Proteobacteria.Deltaproteobacteria.Desulfovibrionales.Desulfovibrionaceae.Bilophila	FOXRED1
218695	ENSG00000110203	rs139807659	0.63924486	0.862379405	0.716476418	0.16018131	-0.09045557	0.080372698	-0.089173349	0.807843222	0.192065663	0.46182103	0.244472877	0.568620381	0.500672189	0.390436492	0.997368974	0.995050011	Bacteria.Proteobacteria.Deltaproteobacteria.Desulfovibrionales.Desulfovibrionaceae.Bilophila	FOLR3
218696	ENSG00000110218	rs4237562	0.527485917	0.661701673	0.341202	0.408448833	-0.398679693	0.168860494	0.680695398	-0.368123732	0.627580458	0.384143308	0.70992971	0.442450325	0.459133626	0.334344331	0.997368974	0.995050011	Bacteria.Proteobacteria.Deltaproteobacteria.Desulfovibrionales.Desulfovibrionaceae.Bilophila	PANX1
218697	ENSG00000110237	rs7941389	0.515129673	0.921677169	0.5148357	0.994264051	-0.119709155	0.037583281	0.150224091	0.003617723	0.182915076	0.380768094	0.229380736	0.501297931	0.456649628	0.405723319	0.997368974	0.99993008	Bacteria.Proteobacteria.Deltaproteobacteria.Desulfovibrionales.Desulfovibrionaceae.Bilophila	ARHGEF17
218698	ENSG00000110324	rs11216667	0.83537096	0.470952981	0.771156403	0.729861322	-0.047918296	-0.213381262	0.08126959	0.133634131	0.229654513	0.294251688	0.278245176	0.385334104	0.565539751	0.269396882	0.997368974	0.995050011	Bacteria.Proteobacteria.Deltaproteobacteria.Desulfovibrionales.Desulfovibrionaceae.Bilophila	IL10RA
218699	ENSG00000110435	rs2956124	0.12858744	0.126409512	0.569421793	0.629060735	0.334697189	-0.42912186	-0.160775395	0.161690585	0.217435854	0.277159738	0.281168428	0.333142934	0.237240193	0.118066688	0.997368974	0.995050011	Bacteria.Proteobacteria.Deltaproteobacteria.Desulfovibrionales.Desulfovibrionaceae.Bilophila	PDHX
218700	ENSG00000110455	rs2074038	0.016640139	5.93380418119883e-05	0.859802325	0.470551839	-0.347236335	1.059628889	-0.032851175	0.23867541	0.141259686	0.246652684	0.185256741	0.328833548	0.086908209	0.000740913	0.997368974	0.995050011	Bacteria.Proteobacteria.Deltaproteobacteria.Desulfovibrionales.Desulfovibrionaceae.Bilophila	ACCS
218701	ENSG00000110514	rs35233100	0.612728812	0.026349182	0.029268187	0.485639121	-0.076953794	-0.71581757	0.418594452	-0.30395102	0.151294129	0.314943845	0.187784025	0.433430806	0.49227262	0.044345749	0.975801533	0.995050011	Bacteria.Proteobacteria.Deltaproteobacteria.Desulfovibrionales.Desulfovibrionaceae.Bilophila	MADD
218702	ENSG00000110628	rs56361961	0.016492526	0.014279722	0.073690355	0.465553169	0.492582872	-1.012442715	-0.45569706	0.393287924	0.20010308	0.402103648	0.250674299	0.535772339	0.086367757	0.030177192	0.975801533	0.995050011	Bacteria.Proteobacteria.Deltaproteobacteria.Desulfovibrionales.Desulfovibrionaceae.Bilophila	SLC22A18
218703	ENSG00000110665	rs734094	0.102368444	0.007210346	0.237588469	0.078842071	0.421344147	-0.583619679	-0.360468425	0.468153535	0.254303524	0.210352295	0.302402087	0.262194501	0.212738537	0.020275707	0.997368974	0.995050011	Bacteria.Proteobacteria.Deltaproteobacteria.Desulfovibrionales.Desulfovibrionaceae.Bilophila	C11orf21
218704	ENSG00000110711	rs630172	0.470807987	0.222207586	0.756743198	0.430931001	0.262281574	-0.324613746	-0.144615457	0.26256683	0.3615663	0.263381601	0.464897544	0.331299282	0.437185411	0.166409527	0.997368974	0.995050011	Bacteria.Proteobacteria.Deltaproteobacteria.Desulfovibrionales.Desulfovibrionaceae.Bilophila	AIP
218705	ENSG00000110719	rs35162070	0.656935008	0.787424842	0.818367034	0.825555507	0.090647239	-0.14024376	-0.061680745	-0.134326083	0.203153394	0.517941559	0.267505178	0.60699669	0.507418356	0.369480084	0.997368974	0.995050011	Bacteria.Proteobacteria.Deltaproteobacteria.Desulfovibrionales.Desulfovibrionaceae.Bilophila	TCIRG1
218706	ENSG00000110756	rs11024621	0.705209728	0.68107603	0.863711923	0.836685948	-0.076233418	0.210899447	-0.044619588	0.120845769	0.200632459	0.510839337	0.258916322	0.583901102	0.526518704	0.34012728	0.997368974	0.995050011	Bacteria.Proteobacteria.Deltaproteobacteria.Desulfovibrionales.Desulfovibrionaceae.Bilophila	HPS5
218707	ENSG00000110768	rs9783386	0.09907812	0.10531056	0.086008258	0.04559559	-0.594183987	0.388835835	-0.818795019	0.642764786	0.355100715	0.23673035	0.469678888	0.315348284	0.209800335	0.104027881	0.986265997	0.995050011	Bacteria.Proteobacteria.Deltaproteobacteria.Desulfovibrionales.Desulfovibrionaceae.Bilophila	GTF2H1
218708	ENSG00000110786	rs7121896	0.515442379	0.248532521	0.219028604	0.488977859	-0.332089719	0.392843939	-0.720423594	0.269984794	0.507810761	0.337389372	0.58047089	0.387969926	0.456649628	0.178258061	0.997368974	0.995050011	Bacteria.Proteobacteria.Deltaproteobacteria.Desulfovibrionales.Desulfovibrionaceae.Bilophila	PTPN5
218709	ENSG00000110871	rs10774555	0.048854013	0.006412833	0.915163018	0.942529226	-0.433147959	0.774800425	0.02868342	0.023146604	0.215761583	0.275043131	0.268210395	0.31983443	0.1474261	0.018565544	0.997890523	0.995050011	Bacteria.Proteobacteria.Deltaproteobacteria.Desulfovibrionales.Desulfovibrionaceae.Bilophila	COQ5
218710	ENSG00000110906	rs10850234	0.535553669	0.321855095	0.392002976	0.358600476	-0.140009022	-0.381265583	0.242450932	0.453511364	0.224782926	0.381930114	0.281353057	0.490501391	0.462259017	0.21198935	0.997368974	0.995050011	Bacteria.Proteobacteria.Deltaproteobacteria.Desulfovibrionales.Desulfovibrionaceae.Bilophila	KCTD10
218711	ENSG00000110931	rs1151885	0.251336908	0.384207123	0.811787692	0.772019502	0.337315375	-0.209127471	-0.087733648	-0.090743582	0.291437646	0.238705364	0.36694748	0.311892226	0.324996245	0.237399636	0.997368974	0.995050011	Bacteria.Proteobacteria.Deltaproteobacteria.Desulfovibrionales.Desulfovibrionaceae.Bilophila	CAMKK2
218712	ENSG00000110975	rs2128891	0.887407746	0.911156805	0.531453077	0.250865361	0.036700559	0.026079615	0.208473487	-0.34773764	0.258196982	0.232822757	0.331355097	0.300140576	0.577115292	0.403342693	0.997368974	0.995050011	Bacteria.Proteobacteria.Deltaproteobacteria.Desulfovibrionales.Desulfovibrionaceae.Bilophila	SYT10
218713	ENSG00000111011	rs12816396	0.166216659	0.389668704	0.391709137	0.96237244	-0.265791552	0.296052168	0.211397958	0.018840744	0.189827583	0.341856713	0.245164473	0.397829472	0.269253082	0.239456555	0.997368974	0.995050011	Bacteria.Proteobacteria.Deltaproteobacteria.Desulfovibrionales.Desulfovibrionaceae.Bilophila	RSRC2
218714	ENSG00000111077	rs11170385	0.929136614	0.968329524	0.460850102	0.408149787	-0.029285445	-0.009622366	-0.304690182	0.257697302	0.328030517	0.241423924	0.410716396	0.309529484	0.584593099	0.418528583	0.997368974	0.995050011	Bacteria.Proteobacteria.Deltaproteobacteria.Desulfovibrionales.Desulfovibrionaceae.Bilophila	TNS2
218715	ENSG00000111110	rs1666872	0.502060048	0.501899461	0.594299268	0.29488525	-0.192161405	0.142688244	-0.191212338	0.294133762	0.284677024	0.211305485	0.357235128	0.278540325	0.449423281	0.280898164	0.997368974	0.995050011	Bacteria.Proteobacteria.Deltaproteobacteria.Desulfovibrionales.Desulfovibrionaceae.Bilophila	PPM1H
218716	ENSG00000111144	rs2246972	0.689907584	0.516764033	0.264344912	0.086349468	-0.118656693	0.174738216	-0.40323102	0.584155128	0.296075609	0.268044371	0.358138895	0.335456833	0.52048121	0.28612686	0.997368974	0.995050011	Bacteria.Proteobacteria.Deltaproteobacteria.Desulfovibrionales.Desulfovibrionaceae.Bilophila	LTA4H
218717	ENSG00000111181	rs10848574	0.125106254	0.363151333	0.515547244	0.045693048	-0.437344944	0.204728079	-0.225724535	0.589285985	0.281481853	0.223548432	0.345250274	0.289245236	0.235294873	0.229129902	0.997368974	0.995050011	Bacteria.Proteobacteria.Deltaproteobacteria.Desulfovibrionales.Desulfovibrionaceae.Bilophila	SLC6A12
218718	ENSG00000111203	rs3814249	0.443707799	0.693942803	0.909851731	0.245231398	-0.167301185	0.116937045	0.029042128	0.420516966	0.217091574	0.295845946	0.255500702	0.358615869	0.42328394	0.344056813	0.997890523	0.995050011	Bacteria.Proteobacteria.Deltaproteobacteria.Desulfovibrionales.Desulfovibrionaceae.Bilophila	ITFG2
218719	ENSG00000111237	rs6606687	0.124876706	0.062453987	0.471962793	0.584211322	0.963961401	-0.638881228	0.559285272	-0.234289098	0.620035979	0.337025086	0.773017375	0.425988014	0.235294873	0.075149853	0.997368974	0.995050011	Bacteria.Proteobacteria.Deltaproteobacteria.Desulfovibrionales.Desulfovibrionaceae.Bilophila	VPS29
218720	ENSG00000111254	rs979877	1.81838914952141e-05	7.11426018586862e-07	0.05594445	0.085827796	-1.205050195	1.269203169	0.591283338	-0.490609743	0.260412967	0.231156156	0.303799654	0.28125895	0.001204803	2.48512920572972e-05	0.975801533	0.995050011	Bacteria.Proteobacteria.Deltaproteobacteria.Desulfovibrionales.Desulfovibrionaceae.Bilophila	AKAP3
218721	ENSG00000111261	rs11608549	0.213765601	0.185570378	0.432500762	0.259622998	0.422883411	-0.386734819	-0.328167374	0.398704754	0.33680506	0.289047263	0.415492745	0.35059728	0.300320991	0.148679638	0.997368974	0.995050011	Bacteria.Proteobacteria.Deltaproteobacteria.Desulfovibrionales.Desulfovibrionaceae.Bilophila	MANSC1
218722	ENSG00000111275	rs10744777	0.02311509	0.178638685	0.346325827	0.67648863	0.464513857	-0.28490041	-0.255038788	-0.112672911	0.1996544	0.209539518	0.268851438	0.268812996	0.099978828	0.145526556	0.997368974	0.995050011	Bacteria.Proteobacteria.Deltaproteobacteria.Desulfovibrionales.Desulfovibrionaceae.Bilophila	ALDH2
218723	ENSG00000111305	rs10772620	0.920865943	0.200755814	0.24394306	0.924876568	-0.029841802	0.452423687	-0.426115211	0.039641217	0.299227094	0.350034449	0.362388625	0.418777365	0.582834311	0.156069746	0.997368974	0.995050011	Bacteria.Proteobacteria.Deltaproteobacteria.Desulfovibrionales.Desulfovibrionaceae.Bilophila	GSG1
218724	ENSG00000111321	rs10849448	0.036625829	0.039036809	0.390662988	0.487622256	0.900814121	-0.56614551	-0.489014874	0.252084003	0.422137064	0.268776381	0.565866804	0.36111481	0.126192953	0.056296261	0.997368974	0.995050011	Bacteria.Proteobacteria.Deltaproteobacteria.Desulfovibrionales.Desulfovibrionaceae.Bilophila	LTBR
218725	ENSG00000111328	rs12824957	0.28383857	0.0049984	0.644266588	0.6088884	0.217428525	-1.054098263	0.118999085	0.225319712	0.201198426	0.36271562	0.256516759	0.438234396	0.346160019	0.016034915	0.997368974	0.995050011	Bacteria.Proteobacteria.Deltaproteobacteria.Desulfovibrionales.Desulfovibrionaceae.Bilophila	CDK2AP1
218726	ENSG00000111364	rs884892	0.684081086	0.387178179	0.995646431	0.696411358	0.076340218	-0.27637523	0.001339523	0.144776244	0.186774037	0.317454819	0.244552645	0.369417907	0.517657409	0.238624948	0.997953855	0.995050011	Bacteria.Proteobacteria.Deltaproteobacteria.Desulfovibrionales.Desulfovibrionaceae.Bilophila	DDX55
218727	ENSG00000111615	rs10735988	0.88129669	0.905467058	0.695282329	0.894943953	-0.096178074	-0.042330808	0.367280152	-0.067828654	0.641555049	0.355058209	0.933510648	0.511648721	0.577115292	0.402045398	0.997368974	0.995050011	Bacteria.Proteobacteria.Deltaproteobacteria.Desulfovibrionales.Desulfovibrionaceae.Bilophila	KRR1
218728	ENSG00000111652	rs11227	0.224387415	0.148819654	0.500868979	0.514895032	0.536819535	-0.439628085	0.343537053	-0.230908039	0.437638564	0.300899117	0.507512401	0.352628909	0.308771684	0.13061602	0.997368974	0.995050011	Bacteria.Proteobacteria.Deltaproteobacteria.Desulfovibrionales.Desulfovibrionaceae.Bilophila	COPS7A
218729	ENSG00000111666	rs7135472	0.034630516	0.028040957	0.214885231	0.270571428	0.490522788	-0.631659233	-0.402992307	0.393625568	0.227307953	0.281110355	0.321757316	0.354231466	0.123564957	0.045871523	0.997368974	0.995050011	Bacteria.Proteobacteria.Deltaproteobacteria.Desulfovibrionales.Desulfovibrionaceae.Bilophila	CHPT1
218730	ENSG00000111670	rs55700669	0.242692247	0.038624954	0.020649671	0.633643368	-0.217361382	-0.750044917	0.578989997	0.209731466	0.184359348	0.355306226	0.244067318	0.437978363	0.320736126	0.056114159	0.975801533	0.995050011	Bacteria.Proteobacteria.Deltaproteobacteria.Desulfovibrionales.Desulfovibrionaceae.Bilophila	GNPTAB
218731	ENSG00000111671	rs7134129	0.036534292	0.199285793	0.729740084	0.576980618	-0.395900552	0.49987584	0.088905272	0.244868923	0.18543225	0.385469692	0.256238615	0.436778453	0.126192953	0.155388027	0.997368974	0.995050011	Bacteria.Proteobacteria.Deltaproteobacteria.Desulfovibrionales.Desulfovibrionaceae.Bilophila	SPSB2
218732	ENSG00000111678	rs12813289	0.295807288	0.033860996	0.502262172	0.085562516	0.2200105	-0.891453932	-0.196672236	0.821521027	0.208748261	0.411271306	0.291497855	0.470557286	0.352663953	0.051239661	0.997368974	0.995050011	Bacteria.Proteobacteria.Deltaproteobacteria.Desulfovibrionales.Desulfovibrionaceae.Bilophila	C12orf57
218733	ENSG00000111725	rs4213	0.363841415	0.021776293	0.717309882	0.602649287	-0.216611762	0.651378778	-0.108684661	-0.185005867	0.236867182	0.277086117	0.298883075	0.353638769	0.387516442	0.03952736	0.997368974	0.995050011	Bacteria.Proteobacteria.Deltaproteobacteria.Desulfovibrionales.Desulfovibrionaceae.Bilophila	PRKAB1
218734	ENSG00000111729	rs10840759	0.656040762	0.694363047	0.369043759	0.857492496	-0.111602742	-0.150392852	0.281986922	-0.083017269	0.24942177	0.381039429	0.311742395	0.460486981	0.507221612	0.344056813	0.997368974	0.995050011	Bacteria.Proteobacteria.Deltaproteobacteria.Desulfovibrionales.Desulfovibrionaceae.Bilophila	CLEC4A
218735	ENSG00000111731	rs11046462	0.482710438	0.584543161	0.147628056	0.188290078	-0.444867547	0.196392355	1.075682101	-0.564844114	0.630123227	0.357399761	0.73404528	0.424815313	0.441857517	0.310077418	0.997368974	0.995050011	Bacteria.Proteobacteria.Deltaproteobacteria.Desulfovibrionales.Desulfovibrionaceae.Bilophila	C2CD5
218736	ENSG00000111737	rs3852588	0.366079911	0.323095946	0.550795803	0.577369656	-0.222368168	0.289668062	0.185339587	-0.22799458	0.244306876	0.290923667	0.309057534	0.407095976	0.388322317	0.212414263	0.997368974	0.995050011	Bacteria.Proteobacteria.Deltaproteobacteria.Desulfovibrionales.Desulfovibrionaceae.Bilophila	RAB35
218737	ENSG00000111802	rs2817206	0.581287289	0.443972433	0.138077386	0.092672601	-0.414740954	0.322845453	1.431219394	-0.89854301	0.74824766	0.419171713	0.95321412	0.526514669	0.480019722	0.259246375	0.997368974	0.995050011	Bacteria.Proteobacteria.Deltaproteobacteria.Desulfovibrionales.Desulfovibrionaceae.Bilophila	TDP2
218738	ENSG00000111816	rs1999929	0.153785469	0.182368818	0.644285913	0.802874679	0.455460631	-0.409931142	-0.181642182	0.093041264	0.315605684	0.304125247	0.391574335	0.37119868	0.259924845	0.14719764	0.997368974	0.995050011	Bacteria.Proteobacteria.Deltaproteobacteria.Desulfovibrionales.Desulfovibrionaceae.Bilophila	FRK
218739	ENSG00000111832	rs6929971	0.654208238	0.42282156	0.729482428	0.835045649	0.117909969	-0.261330271	-0.115955564	0.081190677	0.262022617	0.323978065	0.333870101	0.38833782	0.507221612	0.251283048	0.997368974	0.995050011	Bacteria.Proteobacteria.Deltaproteobacteria.Desulfovibrionales.Desulfovibrionaceae.Bilophila	RWDD1
218740	ENSG00000111850	rs9353480	0.025698959	0.021577602	0.481556267	0.750398399	-0.424040226	1.207107167	0.174846196	-0.182219617	0.185725181	0.512675443	0.247003062	0.570389851	0.104617181	0.039302857	0.997368974	0.995050011	Bacteria.Proteobacteria.Deltaproteobacteria.Desulfovibrionales.Desulfovibrionaceae.Bilophila	SMIM8
218741	ENSG00000111875	rs147886588	0.180786852	0.149689226	0.622826962	0.957772365	-0.247254253	0.5546542	0.116650909	0.024282788	0.182763827	0.380453244	0.236037125	0.456839804	0.278991385	0.130948886	0.997368974	0.995050011	Bacteria.Proteobacteria.Deltaproteobacteria.Desulfovibrionales.Desulfovibrionaceae.Bilophila	ASF1A
218742	ENSG00000111877	rs1334922	0.028480983	0.160200276	0.994857763	0.24366048	-0.536765966	0.270687798	0.002073766	0.296369223	0.239571684	0.190539063	0.320534174	0.251893864	0.111871086	0.136070612	0.997953855	0.995050011	Bacteria.Proteobacteria.Deltaproteobacteria.Desulfovibrionales.Desulfovibrionaceae.Bilophila	MCM9
218743	ENSG00000111879	rs9489592	0.331118491	0.745629607	0.118940283	0.128717805	-0.22590486	0.081745704	0.4618778	-0.498117735	0.230706744	0.250915173	0.292310756	0.323714305	0.369228486	0.357733748	0.997368974	0.995050011	Bacteria.Proteobacteria.Deltaproteobacteria.Desulfovibrionales.Desulfovibrionaceae.Bilophila	FAM184A
218744	ENSG00000111886	rs9294431	0.233599045	0.200161915	0.73127496	0.813491372	-0.359776011	0.277148674	0.128308814	-0.064197049	0.299233349	0.214140065	0.372005708	0.271005697	0.31523969	0.155762109	0.997368974	0.995050011	Bacteria.Proteobacteria.Deltaproteobacteria.Desulfovibrionales.Desulfovibrionaceae.Bilophila	GABRR2
218745	ENSG00000111897	rs11964202	0.210925469	0.064623552	0.663799462	0.531732779	-0.245262032	0.703231993	0.108188036	-0.274716469	0.194114444	0.37410669	0.24775824	0.436942595	0.298513703	0.07695709	0.997368974	0.995050011	Bacteria.Proteobacteria.Deltaproteobacteria.Desulfovibrionales.Desulfovibrionaceae.Bilophila	SERINC1
218746	ENSG00000111906	rs73581683	0.52037316	0.084875115	0.518867501	0.936576143	0.120458936	-0.628550352	0.158206846	0.03278658	0.186388027	0.359215995	0.243912076	0.410435067	0.458113941	0.092075425	0.997368974	0.995050011	Bacteria.Proteobacteria.Deltaproteobacteria.Desulfovibrionales.Desulfovibrionaceae.Bilophila	HDDC2
218747	ENSG00000111911	rs62426379	0.381548193	0.771772757	0.79068811	0.083809111	-0.240972662	-0.086869179	-0.092925216	0.627734709	0.273512691	0.298243416	0.348671003	0.357491797	0.394404481	0.365522348	0.997368974	0.995050011	Bacteria.Proteobacteria.Deltaproteobacteria.Desulfovibrionales.Desulfovibrionaceae.Bilophila	HINT3
218748	ENSG00000112031	rs9397575	0.023846524	0.003836517	0.514786724	0.213747358	-0.72900012	0.781537716	0.236982108	-0.368872455	0.315055897	0.260604847	0.361811321	0.293776247	0.101700693	0.013675092	0.997368974	0.995050011	Bacteria.Proteobacteria.Deltaproteobacteria.Desulfovibrionales.Desulfovibrionaceae.Bilophila	MTRF1L
218749	ENSG00000112033	rs9794	0.24359114	0.078747907	0.90238292	0.325040138	0.599077119	-0.536185544	-0.079973506	0.379619478	0.509099497	0.300199806	0.649496787	0.382811678	0.321166029	0.087916038	0.997368974	0.995050011	Bacteria.Proteobacteria.Deltaproteobacteria.Desulfovibrionales.Desulfovibrionaceae.Bilophila	PPARD
218750	ENSG00000112053	rs3761980	0.198049127	0.00610026	0.101339212	0.043546697	-0.258294877	1.284075389	0.415674334	-1.081732156	0.198624236	0.452932946	0.250112848	0.525474341	0.290028323	0.01819573	0.997054983	0.995050011	Bacteria.Proteobacteria.Deltaproteobacteria.Desulfovibrionales.Desulfovibrionaceae.Bilophila	SLC26A8
218751	ENSG00000112139	rs9349050	0.000648826	2.153510375464e-06	0.490237764	0.921372572	0.669275476	-0.889479844	0.16427758	0.020839637	0.186764289	0.171000373	0.236756456	0.210312328	0.012072233	5.54943637120093e-05	0.997368974	0.995050011	Bacteria.Proteobacteria.Deltaproteobacteria.Desulfovibrionales.Desulfovibrionaceae.Bilophila	MDGA1
218752	ENSG00000112182	rs10498965	0.846989111	0.578669848	0.717612347	0.938648408	-0.039958179	-0.167734926	0.089629207	0.030344891	0.206253866	0.300527657	0.246756652	0.392727136	0.570125591	0.308556797	0.997368974	0.995050011	Bacteria.Proteobacteria.Deltaproteobacteria.Desulfovibrionales.Desulfovibrionaceae.Bilophila	BACH2
218753	ENSG00000112218	rs11153198	0.30238388	0.403462834	0.827834673	0.218683351	-0.183898614	0.28822064	-0.048086286	0.524738215	0.176895989	0.342735005	0.220218132	0.422479761	0.356228327	0.244218005	0.997368974	0.995050011	Bacteria.Proteobacteria.Deltaproteobacteria.Desulfovibrionales.Desulfovibrionaceae.Bilophila	GPR63
218754	ENSG00000112237	rs1053851	0.936947771	0.236759608	0.670749067	0.662199978	-0.016758739	-0.406342601	0.111179675	-0.209028903	0.211031537	0.340278129	0.260339156	0.476272098	0.58783848	0.1733434	0.997368974	0.995050011	Bacteria.Proteobacteria.Deltaproteobacteria.Desulfovibrionales.Desulfovibrionaceae.Bilophila	CCNC
218755	ENSG00000112249	rs12209186	0.946573908	0.668465202	0.903963576	0.686498868	0.02433245	-0.111109919	-0.054312664	0.130840872	0.361717676	0.258268427	0.448391842	0.322727768	0.591099695	0.33657174	0.997368974	0.995050011	Bacteria.Proteobacteria.Deltaproteobacteria.Desulfovibrionales.Desulfovibrionaceae.Bilophila	ASCC3
218756	ENSG00000112297	rs11152999	0.633181323	0.137616594	0.830386886	0.721129596	0.099419561	-0.458772937	0.054968343	0.140305644	0.207333286	0.305186333	0.255584666	0.391366648	0.498833439	0.124825693	0.997368974	0.995050011	Bacteria.Proteobacteria.Deltaproteobacteria.Desulfovibrionales.Desulfovibrionaceae.Bilophila	CRYBG1
218757	ENSG00000112299	rs2294757	0.250094588	0.031443117	0.26808881	0.654678664	-0.291976359	0.553260369	-0.348339783	0.133327153	0.251597828	0.251597828	0.31184151	0.296715465	0.324955424	0.049396046	0.997368974	0.995050011	Bacteria.Proteobacteria.Deltaproteobacteria.Desulfovibrionales.Desulfovibrionaceae.Bilophila	VNN1
218758	ENSG00000112304	rs3777663	0.485108182	0.098620833	0.142842069	0.440582427	0.136380998	-0.524028214	0.372754809	-0.283097154	0.194240453	0.312740415	0.251310299	0.36483114	0.441987173	0.100339498	0.997368974	0.995050011	Bacteria.Proteobacteria.Deltaproteobacteria.Desulfovibrionales.Desulfovibrionaceae.Bilophila	ACOT13
218759	ENSG00000112339	rs9376091	0.711663573	0.693861874	0.745159179	0.605020931	-0.094379406	-0.126190688	0.10102159	0.203971946	0.254225141	0.319168286	0.309488324	0.392461507	0.528338313	0.344056813	0.997368974	0.995050011	Bacteria.Proteobacteria.Deltaproteobacteria.Desulfovibrionales.Desulfovibrionaceae.Bilophila	HBS1L
218760	ENSG00000112357	rs2295592	0.886648407	0.482142469	0.626298425	0.67600691	-0.029301009	-0.278952387	0.124642333	-0.204825236	0.20474899	0.394602128	0.254752255	0.48789704	0.577115292	0.273804792	0.997368974	0.995050011	Bacteria.Proteobacteria.Deltaproteobacteria.Desulfovibrionales.Desulfovibrionaceae.Bilophila	PEX7
218761	ENSG00000112367	rs9400334	0.444368918	0.132360971	0.212111058	0.418696326	-0.146761381	-0.722233355	0.312715299	0.469411781	0.190716716	0.473908074	0.248151925	0.576771727	0.423389234	0.121673381	0.997368974	0.995050011	Bacteria.Proteobacteria.Deltaproteobacteria.Desulfovibrionales.Desulfovibrionaceae.Bilophila	FIG4
218762	ENSG00000112394	rs191632	0.380450964	0.188071326	0.881674062	0.56027396	-0.386976362	0.404303803	0.07381169	-0.207952158	0.438215343	0.303921485	0.49394251	0.355202015	0.394038251	0.149536654	0.997368974	0.995050011	Bacteria.Proteobacteria.Deltaproteobacteria.Desulfovibrionales.Desulfovibrionaceae.Bilophila	SLC16A10
218763	ENSG00000112406	rs8476	0.35740288	0.611393368	0.071287238	0.148047654	-0.454686522	0.147323159	1.195237328	-0.559296193	0.490540733	0.288555786	0.651840831	0.3820655	0.383121108	0.31823983	0.975801533	0.995050011	Bacteria.Proteobacteria.Deltaproteobacteria.Desulfovibrionales.Desulfovibrionaceae.Bilophila	HECA
218764	ENSG00000112419	rs9386049	0.511397706	0.238478795	0.129337728	0.841145886	-0.127908724	-0.317284244	0.371580015	0.076631876	0.193714489	0.266685152	0.241879113	0.38081434	0.454506894	0.174196428	0.997368974	0.995050011	Bacteria.Proteobacteria.Deltaproteobacteria.Desulfovibrionales.Desulfovibrionaceae.Bilophila	PHACTR2
218765	ENSG00000112514	rs4231	0.327544477	0.148502959	0.629122111	0.853792565	0.244817291	-0.462571808	-0.144576849	0.074369911	0.248166858	0.316351913	0.297935663	0.401964733	0.368032315	0.130483774	0.997368974	0.995050011	Bacteria.Proteobacteria.Deltaproteobacteria.Desulfovibrionales.Desulfovibrionaceae.Bilophila	CUTA
218766	ENSG00000112530	rs9306	0.126840847	0.164794102	0.462050199	0.818649268	0.465276199	-0.433281447	-0.28159282	0.087626222	0.300858918	0.308393933	0.380603987	0.38063112	0.236208228	0.138526162	0.997368974	0.995050011	Bacteria.Proteobacteria.Deltaproteobacteria.Desulfovibrionales.Desulfovibrionaceae.Bilophila	PACRG
218767	ENSG00000112584	rs4710720	0.070094494	0.169296415	0.880939869	0.561859813	-1.132954655	0.496844645	0.115860814	0.258432401	0.615195861	0.357463836	0.770514671	0.443222604	0.175913245	0.140804878	0.997368974	0.995050011	Bacteria.Proteobacteria.Deltaproteobacteria.Desulfovibrionales.Desulfovibrionaceae.Bilophila	FAM120B
218768	ENSG00000112599	rs3749921	0.245331307	0.185937391	0.263456218	0.179983347	-0.274265484	0.235122901	-0.355446749	0.325146264	0.233942984	0.175880537	0.31510559	0.239890615	0.321921167	0.148742789	0.997368974	0.995050011	Bacteria.Proteobacteria.Deltaproteobacteria.Desulfovibrionales.Desulfovibrionaceae.Bilophila	GUCA1B
218769	ENSG00000112763	rs2273193	0.647276477	0.800474932	0.32663388	0.960595657	-0.18752415	-0.059750542	0.477769716	-0.014449577	0.407940897	0.235452374	0.48338894	0.291339958	0.504664799	0.372219261	0.997368974	0.995050011	Bacteria.Proteobacteria.Deltaproteobacteria.Desulfovibrionales.Desulfovibrionaceae.Bilophila	BTN2A1
218770	ENSG00000112799	rs9328370	0.071505576	0.144790991	0.718116971	0.557125693	-0.550026225	0.319065781	-0.152734223	0.168845035	0.3002024	0.216179558	0.421277217	0.286097606	0.177266107	0.128447149	0.997368974	0.995050011	Bacteria.Proteobacteria.Deltaproteobacteria.Desulfovibrionales.Desulfovibrionaceae.Bilophila	LY86
218771	ENSG00000112818	rs34794627	0.935613199	0.694931742	0.846194803	0.763421379	0.022310258	0.109478274	-0.063741501	-0.102649174	0.275102389	0.277922288	0.327296303	0.339609144	0.587347008	0.344056813	0.997368974	0.995050011	Bacteria.Proteobacteria.Deltaproteobacteria.Desulfovibrionales.Desulfovibrionaceae.Bilophila	MEP1A
218772	ENSG00000112874	rs3797900	0.000950884	0.000488951	0.225407633	0.971168489	0.609769863	-1.044233141	-0.285540193	-0.013051998	0.176096806	0.284414433	0.233303403	0.359734924	0.015187697	0.003538707	0.997368974	0.995050011	Bacteria.Proteobacteria.Deltaproteobacteria.Desulfovibrionales.Desulfovibrionaceae.Bilophila	NUDT12
218773	ENSG00000112902	rs268529	0.395761889	0.284055349	0.83758848	0.961512428	-0.277695681	0.413033703	0.078048683	-0.022412753	0.324838809	0.38237616	0.379240868	0.462670733	0.401709229	0.194879198	0.997368974	0.995050011	Bacteria.Proteobacteria.Deltaproteobacteria.Desulfovibrionales.Desulfovibrionaceae.Bilophila	SEMA5A
218774	ENSG00000112972	rs62368884	0.727221135	0.139052325	0.808446755	0.167374756	-0.07452842	0.434593179	0.063601242	-0.562261961	0.212735596	0.290174001	0.261282053	0.402680126	0.532726242	0.125476341	0.997368974	0.995050011	Bacteria.Proteobacteria.Deltaproteobacteria.Desulfovibrionales.Desulfovibrionaceae.Bilophila	HMGCS1
218775	ENSG00000112977	rs5745297	0.605620119	0.124776151	0.111908643	0.497740253	0.094572727	0.513206917	-0.359753642	0.313184433	0.182270048	0.330013586	0.223236524	0.45929855	0.490079423	0.117119154	0.997368974	0.995050011	Bacteria.Proteobacteria.Deltaproteobacteria.Desulfovibrionales.Desulfovibrionaceae.Bilophila	DAP
218776	ENSG00000112996	rs1061310	0.714883875	0.893525188	0.295717492	0.423650521	0.114803773	-0.035244736	-0.404477526	0.261260629	0.31290037	0.262296127	0.383700549	0.324474183	0.529278985	0.399041812	0.997368974	0.995050011	Bacteria.Proteobacteria.Deltaproteobacteria.Desulfovibrionales.Desulfovibrionaceae.Bilophila	MRPS30
218777	ENSG00000113163	rs4549504	0.605776149	0.349147389	0.452782217	0.692740477	0.130959227	-0.232998673	0.250105752	-0.11717064	0.252507253	0.247069261	0.331123246	0.295213581	0.490079423	0.222674352	0.997368974	0.995050011	Bacteria.Proteobacteria.Deltaproteobacteria.Desulfovibrionales.Desulfovibrionaceae.Bilophila	CERT1
218778	ENSG00000113240	rs57862544	0.767265816	0.307860525	0.381076437	0.646953443	-0.042849692	-0.246652325	0.170683666	0.128843299	0.144180689	0.239984352	0.193539151	0.280010721	0.548645674	0.206335865	0.997368974	0.995050011	Bacteria.Proteobacteria.Deltaproteobacteria.Desulfovibrionales.Desulfovibrionaceae.Bilophila	CLK4
218779	ENSG00000113269	rs141339319	0.171668916	0.927381357	0.135093772	0.706774355	-0.28481301	0.02923793	0.387107844	-0.160461152	0.206071006	0.319560711	0.255832348	0.424670801	0.272828606	0.406539196	0.997368974	0.995050011	Bacteria.Proteobacteria.Deltaproteobacteria.Desulfovibrionales.Desulfovibrionaceae.Bilophila	RNF130
218780	ENSG00000113273	rs62377894	0.421495232	0.916040511	0.07363415	0.215540097	-0.174897679	-0.030538263	0.506288491	-0.469906993	0.216203381	0.288550459	0.278448467	0.375725707	0.413018364	0.404593066	0.975801533	0.995050011	Bacteria.Proteobacteria.Deltaproteobacteria.Desulfovibrionales.Desulfovibrionaceae.Bilophila	ARSB
218781	ENSG00000113282	rs6894904	0.764924198	0.577413543	0.776350878	0.498599283	0.077192153	-0.125907762	-0.096271956	0.202588496	0.257069866	0.224840728	0.337486777	0.297701523	0.54716935	0.307991388	0.997368974	0.995050011	Bacteria.Proteobacteria.Deltaproteobacteria.Desulfovibrionales.Desulfovibrionaceae.Bilophila	CLINT1
218782	ENSG00000113303	rs62406740	0.029081684	0.041263064	0.599186104	0.591118936	0.4584637	-0.62997661	-0.133811556	-0.189388491	0.205423066	0.302550487	0.253353647	0.350791942	0.11278983	0.057912884	0.997368974	0.995050011	Bacteria.Proteobacteria.Deltaproteobacteria.Desulfovibrionales.Desulfovibrionaceae.Bilophila	BTNL8
218783	ENSG00000113318	rs394592	0.946958892	0.85128082	0.917206055	0.839877289	0.019459912	-0.06812323	0.036588999	0.092606141	0.291387127	0.361910019	0.350608075	0.456500283	0.591099695	0.387253493	0.997890523	0.995050011	Bacteria.Proteobacteria.Deltaproteobacteria.Desulfovibrionales.Desulfovibrionaceae.Bilophila	MSH3
218784	ENSG00000113319	rs75759463	0.774933865	0.477626797	0.91572187	0.736317218	0.059982629	-0.240747666	-0.027822364	0.133718233	0.208911453	0.337061286	0.261890712	0.395405177	0.551628924	0.271681044	0.997890523	0.995050011	Bacteria.Proteobacteria.Deltaproteobacteria.Desulfovibrionales.Desulfovibrionaceae.Bilophila	RASGRF2
218785	ENSG00000113356	rs40204	0.45059232	0.366678084	0.370619663	0.122249324	-0.181475931	0.350470625	0.26735394	-0.74523959	0.239096645	0.385531755	0.296546199	0.475945554	0.427037211	0.230648397	0.997368974	0.995050011	Bacteria.Proteobacteria.Deltaproteobacteria.Desulfovibrionales.Desulfovibrionaceae.Bilophila	POLR3G
218786	ENSG00000113361	rs17476640	0.734255653	0.404941783	0.486168163	0.799872774	0.082398044	-0.221770089	0.222708016	-0.089456758	0.241685937	0.264551574	0.317966086	0.351428272	0.535209026	0.244547011	0.997368974	0.995050011	Bacteria.Proteobacteria.Deltaproteobacteria.Desulfovibrionales.Desulfovibrionaceae.Bilophila	CDH6
218787	ENSG00000113456	rs37434	0.3855856	0.021814103	0.930641739	0.541132762	0.219209882	-0.656212162	0.026340557	0.2164386	0.250944772	0.279225565	0.301464188	0.352308708	0.396487595	0.039550319	0.997890523	0.995050011	Bacteria.Proteobacteria.Deltaproteobacteria.Desulfovibrionales.Desulfovibrionaceae.Bilophila	RAD1
218788	ENSG00000113492	rs13165070	0.713942523	0.627603909	0.095195683	0.136489952	0.087991291	0.114312801	-0.536292022	0.487232702	0.23899614	0.234528528	0.316723444	0.323174112	0.529151798	0.32335172	0.986265997	0.995050011	Bacteria.Proteobacteria.Deltaproteobacteria.Desulfovibrionales.Desulfovibrionaceae.Bilophila	AGXT2
218789	ENSG00000113504	rs6864465	0.184171744	0.38282555	0.436960611	0.896728443	0.521601442	-0.24086862	-0.399610838	0.047038017	0.388590855	0.274133679	0.510906751	0.360987095	0.281110917	0.236825244	0.997368974	0.995050011	Bacteria.Proteobacteria.Deltaproteobacteria.Desulfovibrionales.Desulfovibrionaceae.Bilophila	SLC12A7
218790	ENSG00000113593	rs27142	0.187074896	0.279143689	0.309534631	0.461647793	-0.505768426	0.272514873	0.456072398	-0.222769263	0.379324894	0.249702214	0.44529358	0.300825859	0.283433392	0.193386013	0.997368974	0.995050011	Bacteria.Proteobacteria.Deltaproteobacteria.Desulfovibrionales.Desulfovibrionaceae.Bilophila	PPWD1
218791	ENSG00000113621	rs2534728	0.375297836	0.211118823	0.61760787	0.438190559	0.431911456	-0.375081439	-0.300053724	0.292339257	0.483812598	0.296988273	0.598132211	0.374768093	0.391238063	0.161333445	0.997368974	0.995050011	Bacteria.Proteobacteria.Deltaproteobacteria.Desulfovibrionales.Desulfovibrionaceae.Bilophila	TXNDC15
218792	ENSG00000113658	rs1025004	0.212520766	0.788999269	0.176722758	0.893765314	-0.303918769	0.066150054	0.427368053	-0.044049498	0.241390367	0.246170839	0.312916676	0.328567895	0.299527414	0.369629291	0.997368974	0.995050011	Bacteria.Proteobacteria.Deltaproteobacteria.Desulfovibrionales.Desulfovibrionaceae.Bilophila	SMAD5
218793	ENSG00000113712	rs10042108	0.044636576	0.004260659	0.899522584	0.494848314	0.545263845	-0.584545361	-0.047224938	0.18915814	0.266284119	0.197323914	0.372557365	0.275545459	0.140778706	0.014620311	0.997368974	0.995050011	Bacteria.Proteobacteria.Deltaproteobacteria.Desulfovibrionales.Desulfovibrionaceae.Bilophila	CSNK1A1
218794	ENSG00000113716	rs216130	0.02937716	0.097689475	0.206806519	0.67899645	-0.691806753	0.401199217	0.514644369	-0.129590602	0.310565552	0.238759318	0.403605401	0.311738312	0.113348521	0.099844278	0.997368974	0.995050011	Bacteria.Proteobacteria.Deltaproteobacteria.Desulfovibrionales.Desulfovibrionaceae.Bilophila	HMGXB3
218795	ENSG00000113721	rs6887526	0.394631617	0.743788579	0.164375484	0.347676252	-0.209389424	0.071187006	0.480380566	-0.27636964	0.244348155	0.216877778	0.341573382	0.292160226	0.400980636	0.357380417	0.997368974	0.995050011	Bacteria.Proteobacteria.Deltaproteobacteria.Desulfovibrionales.Desulfovibrionaceae.Bilophila	PDGFRB
218796	ENSG00000113734	rs8543	0.279958886	0.039254459	0.647402689	0.61178319	0.186981877	-0.82439494	-0.102823644	0.240174626	0.171622681	0.391828835	0.223769062	0.470936314	0.342664509	0.056454761	0.997368974	0.995050011	Bacteria.Proteobacteria.Deltaproteobacteria.Desulfovibrionales.Desulfovibrionaceae.Bilophila	BNIP1
218797	ENSG00000113810	rs11719750	0.905465973	0.952980126	0.706794243	0.37932542	0.023467521	0.015339648	0.09284148	-0.305157834	0.196836304	0.259147036	0.245728467	0.344743154	0.579650059	0.414044504	0.997368974	0.995050011	Bacteria.Proteobacteria.Deltaproteobacteria.Desulfovibrionales.Desulfovibrionaceae.Bilophila	SMC4
218798	ENSG00000113812	rs3017	0.324029968	0.006300242	0.185249817	0.896305919	0.205896924	-0.670503782	0.360970847	-0.038585883	0.207191999	0.237480459	0.269591838	0.294908713	0.366907627	0.018565544	0.997368974	0.995050011	Bacteria.Proteobacteria.Deltaproteobacteria.Desulfovibrionales.Desulfovibrionaceae.Bilophila	ACTR8
218799	ENSG00000113889	rs67173199	0.071049072	0.001137601	0.876374356	0.231023687	0.437028622	-0.902578409	0.048648394	0.384660523	0.238134362	0.265059516	0.311487131	0.318151362	0.176722178	0.006386509	0.997368974	0.995050011	Bacteria.Proteobacteria.Deltaproteobacteria.Desulfovibrionales.Desulfovibrionaceae.Bilophila	KNG1
218800	ENSG00000113971	rs13099099	0.813766266	0.794925521	0.078932855	0.057710344	-0.034076582	0.048510029	0.364497597	-0.443487518	0.144069563	0.185869461	0.204204258	0.22953896	0.560463361	0.371075939	0.984088051	0.995050011	Bacteria.Proteobacteria.Deltaproteobacteria.Desulfovibrionales.Desulfovibrionaceae.Bilophila	NPHP3
218801	ENSG00000114026	rs58380045	0.664404181	0.230175038	0.768076942	0.352686587	-0.106112571	0.392957547	0.089137074	-0.364579639	0.243472458	0.324416166	0.301009329	0.389466457	0.509740656	0.170668788	0.997368974	0.995050011	Bacteria.Proteobacteria.Deltaproteobacteria.Desulfovibrionales.Desulfovibrionaceae.Bilophila	OGG1
218802	ENSG00000114054	rs696520	0.694758701	0.643478309	0.105031879	0.264965949	0.100943109	0.116863713	-0.507930815	0.353484754	0.256101724	0.251314354	0.308984869	0.31436793	0.521676937	0.328089347	0.997054983	0.995050011	Bacteria.Proteobacteria.Deltaproteobacteria.Desulfovibrionales.Desulfovibrionaceae.Bilophila	PCCB
218803	ENSG00000114115	rs11549984	0.457576419	0.099777899	0.748752941	0.585907832	-0.135258845	0.427402229	-0.07321084	-0.187043605	0.180996312	0.255967439	0.227613061	0.341629827	0.4299836	0.100863888	0.997368974	0.995050011	Bacteria.Proteobacteria.Deltaproteobacteria.Desulfovibrionales.Desulfovibrionaceae.Bilophila	RBP1
218804	ENSG00000114270	rs9917656	0.342115344	0.355897487	0.892589757	0.986843067	-0.236898225	0.223708226	0.043240777	-0.005106824	0.247543637	0.240589409	0.318983922	0.308493378	0.374924022	0.225745995	0.997368974	0.997400109	Bacteria.Proteobacteria.Deltaproteobacteria.Desulfovibrionales.Desulfovibrionaceae.Bilophila	COL7A1
218805	ENSG00000114331	rs1105165	0.124606522	0.297307867	0.336944001	0.813449227	-0.399774091	0.23249079	0.333197158	-0.070668348	0.256953731	0.221281862	0.344435538	0.298255378	0.235294873	0.201095346	0.997368974	0.995050011	Bacteria.Proteobacteria.Deltaproteobacteria.Desulfovibrionales.Desulfovibrionaceae.Bilophila	ACAP2
218806	ENSG00000114395	rs1989839	0.333187901	0.259613527	0.325454461	0.808474497	0.18143116	-0.407857292	-0.227896514	0.119454224	0.186088266	0.358638279	0.230011252	0.490805788	0.370427111	0.183412548	0.997368974	0.995050011	Bacteria.Proteobacteria.Deltaproteobacteria.Desulfovibrionales.Desulfovibrionaceae.Bilophila	CYB561D2
218807	ENSG00000114405	rs41276485	0.568070319	0.387404601	0.134847116	0.231702425	-0.092792253	-0.246200621	0.309167787	-0.448596915	0.161709854	0.282930847	0.204191869	0.371579081	0.474637622	0.238624948	0.997368974	0.995050011	Bacteria.Proteobacteria.Deltaproteobacteria.Desulfovibrionales.Desulfovibrionaceae.Bilophila	C3orf14
218808	ENSG00000114520	rs113347928	0.813549908	0.46499864	0.813852698	0.316377121	-0.050543413	0.230905946	0.062202946	-0.464681537	0.213435602	0.314168699	0.263107135	0.460211776	0.560463361	0.266783765	0.997368974	0.995050011	Bacteria.Proteobacteria.Deltaproteobacteria.Desulfovibrionales.Desulfovibrionaceae.Bilophila	SNX4
218809	ENSG00000114529	rs9835431	0.143608507	0.048884352	0.341868476	0.071261756	0.421358426	-0.650945693	-0.331077023	0.772065671	0.284632607	0.324296835	0.345776397	0.421018853	0.250826402	0.064519329	0.997368974	0.995050011	Bacteria.Proteobacteria.Deltaproteobacteria.Desulfovibrionales.Desulfovibrionaceae.Bilophila	C3orf52
218810	ENSG00000114544	rs6771703	0.965373696	0.846478723	0.043456502	0.018212109	-0.00940364	0.04559989	-0.569615728	0.722311016	0.215784412	0.234582388	0.276580254	0.298171935	0.595518791	0.386017066	0.975801533	0.995050011	Bacteria.Proteobacteria.Deltaproteobacteria.Desulfovibrionales.Desulfovibrionaceae.Bilophila	SLC41A3
218811	ENSG00000114670	rs2718882	0.001619575	0.001395627	0.750618681	0.805757865	1.320351476	-0.81124229	-0.18575263	0.085199138	0.401296275	0.242964422	0.581980695	0.345064799	0.021935722	0.007216516	0.997368974	0.995050011	Bacteria.Proteobacteria.Deltaproteobacteria.Desulfovibrionales.Desulfovibrionaceae.Bilophila	NEK11
218812	ENSG00000114698	rs9873891	0.004871267	0.01615429	0.076605968	0.221309896	-1.158764328	0.646329709	0.910573741	-0.413086228	0.397484201	0.26169507	0.506058568	0.334507494	0.043224872	0.032358475	0.975801533	0.995050011	Bacteria.Proteobacteria.Deltaproteobacteria.Desulfovibrionales.Desulfovibrionaceae.Bilophila	PLSCR4
218813	ENSG00000114735	rs388483	0.786085713	0.980348269	0.9863629	0.782280376	-0.071064089	0.005479771	-0.005628407	0.079094331	0.260766036	0.221608517	0.328028497	0.285029289	0.5528941	0.421392856	0.997953855	0.995050011	Bacteria.Proteobacteria.Deltaproteobacteria.Desulfovibrionales.Desulfovibrionaceae.Bilophila	HEMK1
218814	ENSG00000114742	rs72861419	0.044737513	0.002502714	0.079351054	0.075257051	-0.423712899	1.254911094	0.460712835	-0.945666099	0.207024638	0.398987866	0.25847617	0.523089459	0.140898323	0.010603986	0.984088051	0.995050011	Bacteria.Proteobacteria.Deltaproteobacteria.Desulfovibrionales.Desulfovibrionaceae.Bilophila	WDR48
218815	ENSG00000114744	rs9843784	0.218983893	0.104104358	0.980511434	0.991098504	-0.38140041	0.442925406	0.008931426	-0.003805769	0.307277694	0.268706548	0.364222292	0.339812979	0.304684403	0.103245561	0.997953855	0.998528206	Bacteria.Proteobacteria.Deltaproteobacteria.Desulfovibrionales.Desulfovibrionaceae.Bilophila	COMMD2
218816	ENSG00000114770	rs17817736	0.826225698	0.120403595	0.8154947	0.273028466	0.052142515	-0.336675928	0.070993134	0.309821585	0.236547042	0.213934092	0.303011314	0.280260814	0.563494539	0.114152827	0.997368974	0.995050011	Bacteria.Proteobacteria.Deltaproteobacteria.Desulfovibrionales.Desulfovibrionaceae.Bilophila	ABCC5
218817	ENSG00000114771	rs1042201	0.065339264	0.101931216	0.231433271	0.549594588	0.540744002	-0.372238878	-0.455479629	0.180447948	0.288455025	0.22437366	0.377060174	0.299993125	0.17036842	0.102056177	0.997368974	0.995050011	Bacteria.Proteobacteria.Deltaproteobacteria.Desulfovibrionales.Desulfovibrionaceae.Bilophila	AADAC
218818	ENSG00000114902	rs34017441	0.525954893	0.092709349	0.830103107	0.265705352	-0.164395124	0.416568876	-0.068106515	-0.348749141	0.257822446	0.244122832	0.316135532	0.310641212	0.458514914	0.097077461	0.997368974	0.995050011	Bacteria.Proteobacteria.Deltaproteobacteria.Desulfovibrionales.Desulfovibrionaceae.Bilophila	SPCS1
218819	ENSG00000114933	rs11893623	0.005098593	0.00301067	0.07938772	0.046150173	-0.793138718	0.605085278	0.611307229	-0.48979106	0.273581669	0.196299042	0.343007811	0.240931377	0.044709776	0.011920772	0.984088051	0.995050011	Bacteria.Proteobacteria.Deltaproteobacteria.Desulfovibrionales.Desulfovibrionaceae.Bilophila	INO80D
218820	ENSG00000114948	rs12694048	0.009257829	0.009572555	0.972134448	0.841905116	-0.619070133	0.548924895	-0.011857012	0.055242182	0.230788587	0.205593878	0.338132584	0.27585694	0.062166617	0.023817171	0.997953855	0.995050011	Bacteria.Proteobacteria.Deltaproteobacteria.Desulfovibrionales.Desulfovibrionaceae.Bilophila	ADAM23
218821	ENSG00000115073	rs55772322	0.822937165	0.8260952	0.394659807	0.247279603	0.086824284	-0.060285292	0.393415634	-0.389015611	0.386444465	0.273278511	0.459126096	0.333208325	0.563205841	0.379917924	0.997368974	0.995050011	Bacteria.Proteobacteria.Deltaproteobacteria.Desulfovibrionales.Desulfovibrionaceae.Bilophila	ACTR1B
218822	ENSG00000115084	rs7592689	0.546047027	0.411155849	0.865975198	0.611865615	-0.212364623	0.210851123	0.071837351	-0.161783521	0.349930646	0.254900456	0.423964177	0.31730002	0.466908734	0.247339161	0.997368974	0.995050011	Bacteria.Proteobacteria.Deltaproteobacteria.Desulfovibrionales.Desulfovibrionaceae.Bilophila	SLC35F5
218823	ENSG00000115107	rs838060	1.0550801980577e-07	5.78110358164006e-08	0.013722333	0.031076157	1.363354679	-1.280675159	-0.725534041	0.550341169	0.228049175	0.208922154	0.286403033	0.249707735	3.93211814224653e-05	3.6349838434523e-06	0.975801533	0.995050011	Bacteria.Proteobacteria.Deltaproteobacteria.Desulfovibrionales.Desulfovibrionaceae.Bilophila	STEAP3
218824	ENSG00000115109	rs2861029	0.080936454	0.140541943	0.624066758	0.851625562	0.353545339	-0.51203047	-0.131793908	0.074151725	0.199420384	0.34318835	0.2676338	0.394863206	0.1875466	0.126312952	0.997368974	0.995050011	Bacteria.Proteobacteria.Deltaproteobacteria.Desulfovibrionales.Desulfovibrionaceae.Bilophila	EPB41L5
218825	ENSG00000115145	rs4368329	0.084975419	0.002037175	0.374285948	0.090115694	0.403634023	-0.80690185	-0.253526007	0.5862129	0.230752475	0.251036661	0.283386546	0.340740191	0.191353497	0.00947422	0.997368974	0.995050011	Bacteria.Proteobacteria.Deltaproteobacteria.Desulfovibrionales.Desulfovibrionaceae.Bilophila	STAM2
218826	ENSG00000115216	rs780112	0.18058309	0.055594101	0.63059805	0.504583321	0.431415579	-0.520798336	0.19758203	-0.252807627	0.318739951	0.2671913	0.408927968	0.376749435	0.278939432	0.06968879	0.997368974	0.995050011	Bacteria.Proteobacteria.Deltaproteobacteria.Desulfovibrionales.Desulfovibrionaceae.Bilophila	NRBP1
218827	ENSG00000115257	rs791469	0.078605244	0.002291279	0.636182678	0.460392386	-0.453878639	0.822388702	-0.157909336	-0.239051099	0.253993626	0.259023691	0.33224682	0.32190606	0.184112475	0.010117187	0.997368974	0.995050011	Bacteria.Proteobacteria.Deltaproteobacteria.Desulfovibrionales.Desulfovibrionaceae.Bilophila	PCSK4
218828	ENSG00000115274	rs6746854	0.362789393	0.101416077	0.835173368	0.815452324	0.175040057	-0.539222352	0.050293066	0.088379122	0.190986209	0.324526705	0.240742652	0.37712956	0.387039811	0.101792318	0.997368974	0.995050011	Bacteria.Proteobacteria.Deltaproteobacteria.Desulfovibrionales.Desulfovibrionaceae.Bilophila	INO80B
218829	ENSG00000115350	rs12366	0.246543393	0.454076237	0.169827985	0.076668265	-0.266209316	0.212048346	-0.422820177	0.606841578	0.227660903	0.281546838	0.304590405	0.337330067	0.322959306	0.262513299	0.997368974	0.995050011	Bacteria.Proteobacteria.Deltaproteobacteria.Desulfovibrionales.Desulfovibrionaceae.Bilophila	POLE4
218830	ENSG00000115386	rs1522856	0.519542839	0.443743542	0.783334763	0.525014448	0.125297377	-0.339920326	-0.068347663	-0.348123791	0.193488087	0.441118528	0.247532164	0.544723536	0.457947866	0.259209008	0.997368974	0.995050011	Bacteria.Proteobacteria.Deltaproteobacteria.Desulfovibrionales.Desulfovibrionaceae.Bilophila	REG1A
218831	ENSG00000115423	rs7581224	0.033278815	0.002131847	0.442455273	0.402581254	0.463799111	-0.624054575	0.202257256	-0.198349136	0.213246806	0.195070897	0.261727757	0.235421044	0.120999917	0.009602016	0.997368974	0.995050011	Bacteria.Proteobacteria.Deltaproteobacteria.Desulfovibrionales.Desulfovibrionaceae.Bilophila	DNAH6
218832	ENSG00000115425	rs1078103	0.937369932	0.179852158	0.538587991	0.582297178	0.02090819	0.356437979	-0.20714844	-0.191933315	0.26506124	0.262897085	0.335070194	0.347202657	0.58783848	0.14605178	0.997368974	0.995050011	Bacteria.Proteobacteria.Deltaproteobacteria.Desulfovibrionales.Desulfovibrionaceae.Bilophila	PECR
218833	ENSG00000115446	rs17513468	0.41006941	0.362047639	0.096017856	0.737954782	-0.192697099	-0.29073004	0.500934427	-0.128356586	0.23241082	0.31672256	0.296592216	0.382016212	0.408710267	0.228650716	0.986265997	0.995050011	Bacteria.Proteobacteria.Deltaproteobacteria.Desulfovibrionales.Desulfovibrionaceae.Bilophila	UNC50
218834	ENSG00000115474	rs737028	0.127081025	0.503254936	0.740782228	0.038227377	0.356102631	-0.171914948	0.100363359	-0.704218446	0.230412866	0.25539877	0.302087122	0.332890889	0.236208228	0.28142258	0.997368974	0.995050011	Bacteria.Proteobacteria.Deltaproteobacteria.Desulfovibrionales.Desulfovibrionaceae.Bilophila	KCNJ13
218835	ENSG00000115504	rs2710648	0.090055145	0.027198669	0.464281019	0.299321974	0.794284218	-0.628772465	-0.399040525	0.348533437	0.461594173	0.278255303	0.542055812	0.333127178	0.198396874	0.044962527	0.997368974	0.995050011	Bacteria.Proteobacteria.Deltaproteobacteria.Desulfovibrionales.Desulfovibrionaceae.Bilophila	EHBP1
218836	ENSG00000115520	rs11070	0.836438301	0.070610312	0.916822631	0.187030258	0.040781201	-0.824672038	0.02643136	0.701410722	0.196743398	0.44864236	0.252102326	0.526002084	0.566090946	0.081553339	0.997890523	0.995050011	Bacteria.Proteobacteria.Deltaproteobacteria.Desulfovibrionales.Desulfovibrionaceae.Bilophila	COQ10B
218837	ENSG00000115525	rs2577774	0.746211824	0.770911881	0.421978983	0.61513716	-0.109056116	-0.066267585	0.329217805	-0.150183606	0.335539458	0.226633072	0.40739584	0.297284007	0.539291675	0.365334772	0.997368974	0.995050011	Bacteria.Proteobacteria.Deltaproteobacteria.Desulfovibrionales.Desulfovibrionaceae.Bilophila	ST3GAL5
218838	ENSG00000115539	rs67061569	0.485075238	0.57986208	0.203548757	0.299062593	-0.141462039	-0.180738402	0.323196973	-0.499509447	0.201461858	0.324847485	0.25162578	0.477171246	0.441987173	0.308878189	0.997368974	0.995050011	Bacteria.Proteobacteria.Deltaproteobacteria.Desulfovibrionales.Desulfovibrionaceae.Bilophila	PDCL3
218839	ENSG00000115561	rs3051504	0.10590301	0.112578187	0.386806	0.574306875	-0.652964976	0.506082906	0.403784796	-0.206411479	0.398226992	0.314635383	0.463436623	0.365605813	0.215880541	0.108834216	0.997368974	0.995050011	Bacteria.Proteobacteria.Deltaproteobacteria.Desulfovibrionales.Desulfovibrionaceae.Bilophila	CHMP3
218840	ENSG00000115602	rs1420101	0.530787251	0.789506977	0.440497785	0.538262598	-0.199983426	0.094651858	0.303668498	-0.257056814	0.317344259	0.353108093	0.391268912	0.415464917	0.460394266	0.369688868	0.997368974	0.995050011	Bacteria.Proteobacteria.Deltaproteobacteria.Desulfovibrionales.Desulfovibrionaceae.Bilophila	IL1RL1
218841	ENSG00000115616	rs17027571	0.099699508	0.021899147	0.345207748	0.166892993	-0.448635043	0.648892617	0.315637665	-0.465952129	0.268620119	0.27629624	0.331956576	0.333320927	0.210319473	0.039584529	0.997368974	0.995050011	Bacteria.Proteobacteria.Deltaproteobacteria.Desulfovibrionales.Desulfovibrionaceae.Bilophila	SLC9A2
218842	ENSG00000115641	rs4851765	0.261958088	0.312905362	0.033905961	0.030908035	0.47830796	-0.280654629	-1.066966375	0.726422425	0.42268094	0.27595252	0.492372269	0.329259888	0.33338986	0.208390844	0.975801533	0.995050011	Bacteria.Proteobacteria.Deltaproteobacteria.Desulfovibrionales.Desulfovibrionaceae.Bilophila	FHL2
218843	ENSG00000115677	rs61332497	0.830752632	0.631112962	0.710387126	0.515011551	0.044364336	0.169500265	0.102824955	-0.278252799	0.206732339	0.351338355	0.275695119	0.425049197	0.564155816	0.324639604	0.997368974	0.995050011	Bacteria.Proteobacteria.Deltaproteobacteria.Desulfovibrionales.Desulfovibrionaceae.Bilophila	HDLBP
218844	ENSG00000115685	rs12694994	0.173474679	0.054795363	0.283113517	0.118240846	0.338519502	-0.427034807	-0.357727869	0.464322677	0.245976713	0.2183484	0.330522453	0.293290118	0.273878266	0.069239699	0.997368974	0.995050011	Bacteria.Proteobacteria.Deltaproteobacteria.Desulfovibrionales.Desulfovibrionaceae.Bilophila	PPP1R7
218845	ENSG00000115687	rs16843274	0.815656284	0.21452303	0.88727121	0.76423065	0.046579734	-0.340031528	0.034979024	0.107656645	0.19898812	0.271271193	0.24578548	0.357437062	0.56119806	0.16290534	0.997368974	0.995050011	Bacteria.Proteobacteria.Deltaproteobacteria.Desulfovibrionales.Desulfovibrionaceae.Bilophila	PASK
218846	ENSG00000115694	rs13013693	0.193461662	0.110789173	0.683628815	0.6074941	-0.268520076	0.636710683	0.109298589	-0.229349839	0.204351734	0.393836516	0.267005386	0.444338557	0.28727981	0.107651828	0.997368974	0.995050011	Bacteria.Proteobacteria.Deltaproteobacteria.Desulfovibrionales.Desulfovibrionaceae.Bilophila	STK25
218847	ENSG00000115718	rs2069933	1.81957330966817e-06	1.89963303430436e-07	0.186641623	0.031563028	-1.528546126	1.237251649	0.552754993	-0.611479984	0.291376989	0.212248136	0.414151822	0.27827695	0.000222175	9.63251651259432e-06	0.997368974	0.995050011	Bacteria.Proteobacteria.Deltaproteobacteria.Desulfovibrionales.Desulfovibrionaceae.Bilophila	PROC
218848	ENSG00000115750	rs2245344	0.051128902	0.037790539	0.513429022	0.711639962	-0.691444415	0.580530221	0.280810985	-0.129791606	0.347966917	0.273778906	0.427341177	0.349583236	0.150433725	0.055254159	0.997368974	0.995050011	Bacteria.Proteobacteria.Deltaproteobacteria.Desulfovibrionales.Desulfovibrionaceae.Bilophila	TAF1B
218849	ENSG00000115756	rs111764613	0.301869202	0.000324553	0.906591241	0.014690093	-0.218352054	1.491410994	-0.032541812	-1.200518491	0.209812157	0.392788509	0.276251766	0.478891039	0.3560187	0.002713686	0.997368974	0.995050011	Bacteria.Proteobacteria.Deltaproteobacteria.Desulfovibrionales.Desulfovibrionaceae.Bilophila	HPCAL1
218850	ENSG00000115816	rs12712528	0.383738769	0.155327494	0.767745286	0.851428964	0.266714347	-0.382358418	0.114175418	0.059779648	0.304135566	0.265958837	0.384994761	0.317904571	0.395428785	0.133861363	0.997368974	0.995050011	Bacteria.Proteobacteria.Deltaproteobacteria.Desulfovibrionales.Desulfovibrionaceae.Bilophila	CEBPZ
218851	ENSG00000115850	rs6730196	0.050361925	0.126068356	0.274768382	0.763940345	0.498069109	-0.343630069	-0.346254063	0.08523458	0.24979666	0.221739277	0.314365687	0.282633361	0.149282646	0.117818053	0.997368974	0.995050011	Bacteria.Proteobacteria.Deltaproteobacteria.Desulfovibrionales.Desulfovibrionaceae.Bilophila	LCT
218852	ENSG00000115902	rs17029771	0.302643993	0.303304085	0.311623003	0.286557353	-0.237708497	0.364953261	0.293290005	-0.476057091	0.228780927	0.351730595	0.287606944	0.443037006	0.356228327	0.203748371	0.997368974	0.995050011	Bacteria.Proteobacteria.Deltaproteobacteria.Desulfovibrionales.Desulfovibrionaceae.Bilophila	SLC1A4
218853	ENSG00000115944	rs222489	0.001144914	3.04715597006058e-05	0.158225552	0.059119848	1.007360742	-0.851486682	-0.537140896	0.490563713	0.296010445	0.189888063	0.376283554	0.255369308	0.017182213	0.000460567	0.997368974	0.995050011	Bacteria.Proteobacteria.Deltaproteobacteria.Desulfovibrionales.Desulfovibrionaceae.Bilophila	COX7A2L
218854	ENSG00000116106	rs2248489	0.623044166	0.949639687	0.19062857	0.524199291	-0.173922498	-0.019787549	0.594408782	-0.246263038	0.352143602	0.312088651	0.449450567	0.384578664	0.494390573	0.413049833	0.997368974	0.995050011	Bacteria.Proteobacteria.Deltaproteobacteria.Desulfovibrionales.Desulfovibrionaceae.Bilophila	EPHA4
218855	ENSG00000116141	rs10746403	0.136894239	0.218096978	0.70538107	0.913396615	-0.579286911	0.309767808	0.193585329	-0.035788917	0.384635249	0.249080604	0.509792482	0.32779938	0.245853667	0.164627028	0.997368974	0.995050011	Bacteria.Proteobacteria.Deltaproteobacteria.Desulfovibrionales.Desulfovibrionaceae.Bilophila	MARK1
218856	ENSG00000116157	rs1047635	0.917058814	0.490221679	0.80368968	0.7953542	0.027893278	-0.1596909	0.09076124	0.081617691	0.26680651	0.23013758	0.363637857	0.313394068	0.581247301	0.276964793	0.997368974	0.995050011	Bacteria.Proteobacteria.Deltaproteobacteria.Desulfovibrionales.Desulfovibrionaceae.Bilophila	GPX7
218857	ENSG00000116171	rs1288362	0.819663613	0.336700957	0.817745764	0.245157839	-0.078018996	0.23326456	0.093565006	-0.38284531	0.340839881	0.241010191	0.404376601	0.326438158	0.562397824	0.217626873	0.997368974	0.995050011	Bacteria.Proteobacteria.Deltaproteobacteria.Desulfovibrionales.Desulfovibrionaceae.Bilophila	SCP2
218858	ENSG00000116176	rs34509125	0.418231272	0.337615595	0.795851468	0.35840295	0.177844578	-0.298232327	0.070198396	-0.352075892	0.218300331	0.308723289	0.270218293	0.380634987	0.4117056	0.217934787	0.997368974	0.995050011	Bacteria.Proteobacteria.Deltaproteobacteria.Desulfovibrionales.Desulfovibrionaceae.Bilophila	TPSG1
218859	ENSG00000116194	rs12757284	0.79866071	0.599782778	0.058628897	0.111629559	0.062624335	0.131479316	-0.569131414	0.50827331	0.244503853	0.249345984	0.295678554	0.315146446	0.556385834	0.315048769	0.975801533	0.995050011	Bacteria.Proteobacteria.Deltaproteobacteria.Desulfovibrionales.Desulfovibrionaceae.Bilophila	ANGPTL1
218860	ENSG00000116198	rs7542369	0.802833205	0.237874711	0.226475639	0.469076546	-0.060937377	0.30786381	-0.381304678	0.23622855	0.243064341	0.258430641	0.312274604	0.324378715	0.557365033	0.173916808	0.997368974	0.995050011	Bacteria.Proteobacteria.Deltaproteobacteria.Desulfovibrionales.Desulfovibrionaceae.Bilophila	CEP104
218861	ENSG00000116213	rs6697769	0.664911848	0.857895917	0.026173608	0.036630612	0.152251386	0.047316127	-0.946655324	0.70816697	0.34990127	0.263210294	0.416001511	0.331868023	0.509740656	0.389117738	0.975801533	0.995050011	Bacteria.Proteobacteria.Deltaproteobacteria.Desulfovibrionales.Desulfovibrionaceae.Bilophila	WRAP73
218862	ENSG00000116218	rs9699789	0.022067601	0.001217954	0.64161423	0.665914033	-0.524196521	1.162472775	0.132577126	-0.182643751	0.223496519	0.343606281	0.283509419	0.421091169	0.098337706	0.00664768	0.997368974	0.995050011	Bacteria.Proteobacteria.Deltaproteobacteria.Desulfovibrionales.Desulfovibrionaceae.Bilophila	NPHS2
218863	ENSG00000116260	rs12134536	0.909927034	0.201766024	0.532406128	0.923134767	0.025461689	-0.408864105	0.171282379	0.041913267	0.22418957	0.31705193	0.272877377	0.432715304	0.580402416	0.156777558	0.997368974	0.995050011	Bacteria.Proteobacteria.Deltaproteobacteria.Desulfovibrionales.Desulfovibrionaceae.Bilophila	QSOX1
218864	ENSG00000116266	rs1149153	0.485637391	0.848936516	0.802712249	0.874574292	-0.142672907	0.053100016	0.068590485	0.057176287	0.203449184	0.277666936	0.273419372	0.360791844	0.441987173	0.386801244	0.997368974	0.995050011	Bacteria.Proteobacteria.Deltaproteobacteria.Desulfovibrionales.Desulfovibrionaceae.Bilophila	STXBP3
218865	ENSG00000116288	rs225119	0.56293404	0.727710927	0.805017895	0.607763617	-0.176168908	0.0764951	-0.098890739	0.149180155	0.302971001	0.218758788	0.398965323	0.289236597	0.474116775	0.353603336	0.997368974	0.995050011	Bacteria.Proteobacteria.Deltaproteobacteria.Desulfovibrionales.Desulfovibrionaceae.Bilophila	PARK7
218866	ENSG00000116353	rs10799127	0.281476672	0.538660699	0.88704585	0.470731346	0.464257853	-0.166380688	0.081851139	-0.259987354	0.427481319	0.26917519	0.573984195	0.358341464	0.343870613	0.294090404	0.997368974	0.995050011	Bacteria.Proteobacteria.Deltaproteobacteria.Desulfovibrionales.Desulfovibrionaceae.Bilophila	MECR
218867	ENSG00000116525	rs634307	0.897064495	0.795065914	0.239109708	0.433573661	-0.071667295	-0.085305551	0.782376771	-0.307712294	0.551807176	0.32708314	0.658500356	0.390508595	0.578552919	0.371075939	0.997368974	0.995050011	Bacteria.Proteobacteria.Deltaproteobacteria.Desulfovibrionales.Desulfovibrionaceae.Bilophila	TRIM62
218868	ENSG00000116668	rs12029149	0.494106341	0.467642332	0.977513519	0.805286519	-0.190466403	0.231489616	-0.009429818	0.092466544	0.27697297	0.316844001	0.333267339	0.373572993	0.445693434	0.267990718	0.997953855	0.995050011	Bacteria.Proteobacteria.Deltaproteobacteria.Desulfovibrionales.Desulfovibrionaceae.Bilophila	SWT1
218869	ENSG00000116678	rs6671498	0.276882923	0.094827156	0.181775906	0.265409237	0.362001111	-0.350412276	0.590657895	-0.316363857	0.330126455	0.206710964	0.437603004	0.281618476	0.340827037	0.097937681	0.997368974	0.995050011	Bacteria.Proteobacteria.Deltaproteobacteria.Desulfovibrionales.Desulfovibrionaceae.Bilophila	LEPR
218870	ENSG00000116750	rs4657842	0.012399351	0.022966222	0.150579353	0.360963722	1.284647424	-0.709110178	-0.923606229	0.35257321	0.499434616	0.304440915	0.634935098	0.383223062	0.073218542	0.04075466	0.997368974	0.995050011	Bacteria.Proteobacteria.Deltaproteobacteria.Desulfovibrionales.Desulfovibrionaceae.Bilophila	UCHL5
218871	ENSG00000116761	rs495581	0.030400795	0.004278413	0.287716024	0.080792633	-0.895312804	0.710493579	0.581648422	-0.566128283	0.404534121	0.239957966	0.542618686	0.319174799	0.11521931	0.014620311	0.997368974	0.995050011	Bacteria.Proteobacteria.Deltaproteobacteria.Desulfovibrionales.Desulfovibrionaceae.Bilophila	CTH
218872	ENSG00000116771	rs6687474	0.117041589	0.398137814	0.218575339	0.948672893	0.704586067	-0.236801086	-0.639988969	0.021993334	0.443573412	0.27840704	0.515148755	0.340335473	0.227976802	0.242199176	0.997368974	0.995050011	Bacteria.Proteobacteria.Deltaproteobacteria.Desulfovibrionales.Desulfovibrionaceae.Bilophila	AGMAT
218873	ENSG00000116791	rs61790704	0.060518073	0.032897326	0.123917727	0.402754855	0.398937572	-1.03811921	-0.417125032	0.471035106	0.208843453	0.476236346	0.26760674	0.559280106	0.164030074	0.050561375	0.997368974	0.995050011	Bacteria.Proteobacteria.Deltaproteobacteria.Desulfovibrionales.Desulfovibrionaceae.Bilophila	CRYZ
218874	ENSG00000116830	rs6666693	0.024141402	0.040682341	0.095888578	0.236306361	-0.49986318	0.569811358	0.457352068	-0.377581146	0.216499004	0.272844431	0.270680445	0.31588388	0.10243402	0.057716225	0.986265997	0.995050011	Bacteria.Proteobacteria.Deltaproteobacteria.Desulfovibrionales.Desulfovibrionaceae.Bilophila	TTF2
218875	ENSG00000116833	rs2246209	0.166529251	0.283075256	0.53445225	0.869810628	0.723972656	-0.363857169	-0.402776932	0.071423508	0.517446458	0.336158659	0.644906837	0.434059559	0.269253082	0.19452654	0.997368974	0.995050011	Bacteria.Proteobacteria.Deltaproteobacteria.Desulfovibrionales.Desulfovibrionaceae.Bilophila	NR5A2
218876	ENSG00000116857	rs1010502	0.052603441	0.065550341	0.929366445	0.848031533	-0.404033748	0.428692892	-0.025548787	0.055326991	0.204650038	0.228866389	0.287109348	0.287567661	0.152960802	0.077590512	0.997890523	0.995050011	Bacteria.Proteobacteria.Deltaproteobacteria.Desulfovibrionales.Desulfovibrionaceae.Bilophila	TMEM9
218877	ENSG00000116874	rs2247883	0.039761279	0.001287556	0.827065371	0.886022187	0.471413712	-0.60218665	0.059818624	-0.03347727	0.224654943	0.178948059	0.272709521	0.232637536	0.13272203	0.006814616	0.997368974	0.995050011	Bacteria.Proteobacteria.Deltaproteobacteria.Desulfovibrionales.Desulfovibrionaceae.Bilophila	WARS2
218878	ENSG00000116903	rs2064766	0.39185713	0.686723167	0.301194845	0.623593999	-0.334288948	0.107867356	0.478158759	-0.161187021	0.387806664	0.266263487	0.458811852	0.326875856	0.400098605	0.341282681	0.997368974	0.995050011	Bacteria.Proteobacteria.Deltaproteobacteria.Desulfovibrionales.Desulfovibrionaceae.Bilophila	EXOC8
218879	ENSG00000116983	rs784190	0.026342508	0.018960566	0.801372603	0.987334867	-0.515658783	0.520380563	0.072930316	0.004550477	0.226867966	0.216245069	0.288715872	0.285560605	0.106281468	0.03608303	0.997368974	0.997400109	Bacteria.Proteobacteria.Deltaproteobacteria.Desulfovibrionales.Desulfovibrionaceae.Bilophila	HPCAL4
218880	ENSG00000116984	rs10925242	0.079433127	0.215088425	0.291005275	0.772004147	-0.396063804	0.295851114	0.297934831	-0.084653744	0.222267944	0.236319515	0.279861649	0.290940849	0.18489929	0.16317876	0.997368974	0.995050011	Bacteria.Proteobacteria.Deltaproteobacteria.Desulfovibrionales.Desulfovibrionaceae.Bilophila	MTR
218881	ENSG00000116985	rs804394	0.107865474	0.079388047	0.372373232	0.387133122	0.689677464	-0.504847512	0.448267297	-0.289479757	0.423025601	0.283273	0.499051026	0.332475425	0.217580905	0.088277913	0.997368974	0.995050011	Bacteria.Proteobacteria.Deltaproteobacteria.Desulfovibrionales.Desulfovibrionaceae.Bilophila	BMP8B
218882	ENSG00000117054	rs12126481	0.07349189	0.00138255	0.719534588	0.361541268	-0.461677031	0.832293912	0.107234731	-0.283701921	0.253784539	0.249040485	0.297341891	0.308738181	0.178803531	0.007196241	0.997368974	0.995050011	Bacteria.Proteobacteria.Deltaproteobacteria.Desulfovibrionales.Desulfovibrionaceae.Bilophila	ACADM
218883	ENSG00000117118	rs6586496	0.010693641	0.041081855	0.116772601	0.402936361	1.49158081	-0.673819488	-1.144868627	0.341264531	0.567488196	0.323307613	0.720214386	0.405355184	0.067548339	0.057888671	0.997368974	0.995050011	Bacteria.Proteobacteria.Deltaproteobacteria.Desulfovibrionales.Desulfovibrionaceae.Bilophila	SDHB
218884	ENSG00000117151	rs41284599	0.361346381	0.512853959	0.276999682	0.781410328	-0.193176833	-0.266373623	0.283813446	0.135537409	0.210138531	0.404815511	0.258886807	0.486435465	0.385684352	0.284462884	0.997368974	0.995050011	Bacteria.Proteobacteria.Deltaproteobacteria.Desulfovibrionales.Desulfovibrionaceae.Bilophila	CTBS
218885	ENSG00000117174	rs6689168	0.038206279	0.048557573	0.717510629	0.969591293	-0.484830416	0.460665842	0.107960432	0.01104275	0.229158155	0.229158155	0.29711211	0.288563521	0.129686822	0.064215577	0.997368974	0.995050011	Bacteria.Proteobacteria.Deltaproteobacteria.Desulfovibrionales.Desulfovibrionaceae.Bilophila	ZNHIT6
218886	ENSG00000117215	rs7515774	0.304942181	0.759315536	0.461660758	0.910685816	-0.211880344	0.07637288	0.209639399	-0.034802651	0.204902278	0.248228142	0.283103622	0.309051235	0.357504485	0.362131935	0.997368974	0.995050011	Bacteria.Proteobacteria.Deltaproteobacteria.Desulfovibrionales.Desulfovibrionaceae.Bilophila	PLA2G2D
218887	ENSG00000117226	rs2390677	3.05714430675542e-05	9.82144874811808e-09	0.365358091	0.208527143	0.757600175	-1.267152004	-0.195058534	0.312031931	0.168985128	0.1928072	0.213978418	0.245647915	0.001631583	9.6491112743823e-07	0.997368974	0.995050011	Bacteria.Proteobacteria.Deltaproteobacteria.Desulfovibrionales.Desulfovibrionaceae.Bilophila	GBP3
218888	ENSG00000117245	rs592060	0.041583062	0.02325191	0.661444698	0.653284635	1.165498059	-0.747539493	-0.295952606	0.176274544	0.560648187	0.321635184	0.672721332	0.390603888	0.134860832	0.040999682	0.997368974	0.995050011	Bacteria.Proteobacteria.Deltaproteobacteria.Desulfovibrionales.Desulfovibrionaceae.Bilophila	KIF17
218889	ENSG00000117280	rs708725	0.655608089	0.803080926	0.843139323	0.268813113	-0.115934189	-0.070431451	-0.064900376	0.368434892	0.258753678	0.281294905	0.326670731	0.330335339	0.507221612	0.372824205	0.997368974	0.995050011	Bacteria.Proteobacteria.Deltaproteobacteria.Desulfovibrionales.Desulfovibrionaceae.Bilophila	RAB29
218890	ENSG00000117281	rs1284303	0.29990905	0.318019032	0.796723457	0.82009575	0.307782	-0.227826103	-0.101478337	-0.07039021	0.294537646	0.226407446	0.392340129	0.30826404	0.354544849	0.210573705	0.997368974	0.995050011	Bacteria.Proteobacteria.Deltaproteobacteria.Desulfovibrionales.Desulfovibrionaceae.Bilophila	CD160
218891	ENSG00000117450	rs61788356	0.068605581	0.080666368	0.610735456	0.197359972	0.372979213	-0.357403446	-0.129124136	-0.353493115	0.201420677	0.201412923	0.252442931	0.271407103	0.174610787	0.089108544	0.997368974	0.995050011	Bacteria.Proteobacteria.Deltaproteobacteria.Desulfovibrionales.Desulfovibrionaceae.Bilophila	PRDX1
218892	ENSG00000117479	rs10919175	0.72801298	0.05875142	0.221436302	0.828099881	0.0714754	-0.504135109	0.32470778	-0.07007886	0.204640191	0.262041906	0.263013505	0.321439518	0.532764761	0.072263544	0.997368974	0.995050011	Bacteria.Proteobacteria.Deltaproteobacteria.Desulfovibrionales.Desulfovibrionaceae.Bilophila	SLC19A2
218893	ENSG00000117480	rs324419	0.187886119	0.394751368	0.654548977	0.374902165	0.69154747	-0.260378959	0.327484078	-0.368631563	0.519626101	0.303928087	0.728512652	0.412584526	0.283902601	0.241512979	0.997368974	0.995050011	Bacteria.Proteobacteria.Deltaproteobacteria.Desulfovibrionales.Desulfovibrionaceae.Bilophila	FAAH
218894	ENSG00000117505	rs6680022	0.267539546	0.069944156	0.561387147	0.773630096	0.368477098	-0.399656942	0.25425078	-0.084817736	0.329486845	0.216894794	0.435523196	0.293659014	0.336160002	0.081095243	0.997368974	0.995050011	Bacteria.Proteobacteria.Deltaproteobacteria.Desulfovibrionales.Desulfovibrionaceae.Bilophila	DR1
218895	ENSG00000117519	rs74101919	0.053824484	7.15850842929671e-05	0.211613152	0.009042019	0.383981385	-1.220758849	-0.30890686	0.952165766	0.195522618	0.287753283	0.244859584	0.353809126	0.154502229	0.00085898	0.997368974	0.995050011	Bacteria.Proteobacteria.Deltaproteobacteria.Desulfovibrionales.Desulfovibrionaceae.Bilophila	CNN3
218896	ENSG00000117528	rs72729511	0.554433045	0.885578615	0.063135667	0.127757556	0.136031376	0.036382918	-0.598091915	0.535974343	0.22892741	0.251842188	0.316348984	0.347425369	0.470858683	0.39659912	0.975801533	0.995050011	Bacteria.Proteobacteria.Deltaproteobacteria.Desulfovibrionales.Desulfovibrionaceae.Bilophila	ABCD3
218897	ENSG00000117595	rs34743335	0.320289866	0.206667837	0.545734998	0.331719314	0.234310756	-0.439250437	-0.174729604	0.404449691	0.233955387	0.344371843	0.287692051	0.413564078	0.364108799	0.159496428	0.997368974	0.995050011	Bacteria.Proteobacteria.Deltaproteobacteria.Desulfovibrionales.Desulfovibrionaceae.Bilophila	IRF6
218898	ENSG00000117597	rs592164	0.568452934	0.967407745	0.07929471	0.15667168	-0.193309962	0.011293596	0.766749504	-0.512152948	0.337217102	0.27533661	0.430090914	0.357417905	0.474637622	0.418414904	0.984088051	0.995050011	Bacteria.Proteobacteria.Deltaproteobacteria.Desulfovibrionales.Desulfovibrionaceae.Bilophila	UTP25
218899	ENSG00000117601	rs2227590	0.98412701	0.855360593	0.168474439	0.1129051	-0.003949685	0.065246657	-0.350050459	0.711642034	0.197762581	0.356521562	0.251357564	0.442843056	0.600024254	0.388601866	0.997368974	0.995050011	Bacteria.Proteobacteria.Deltaproteobacteria.Desulfovibrionales.Desulfovibrionaceae.Bilophila	SERPINC1
218900	ENSG00000117632	rs807054	0.490245206	0.447381522	0.376935039	0.403288345	-0.495158748	0.295451512	-0.806601148	0.416112168	0.71363389	0.386502684	0.906650576	0.494631508	0.443462831	0.260270197	0.997368974	0.995050011	Bacteria.Proteobacteria.Deltaproteobacteria.Desulfovibrionales.Desulfovibrionaceae.Bilophila	STMN1
218901	ENSG00000117697	rs3738798	0.008708576	0.000112517	0.091070988	0.011533173	-0.565700193	1.063365089	0.482422431	-0.912612531	0.209121819	0.258619675	0.281261716	0.351032816	0.060288846	0.001245552	0.986265997	0.995050011	Bacteria.Proteobacteria.Deltaproteobacteria.Desulfovibrionales.Desulfovibrionaceae.Bilophila	NSL1
218902	ENSG00000117834	rs850763	0.124220822	0.01277213	0.509111848	0.404494658	0.35154312	-0.714849559	-0.185212528	0.30041331	0.225717825	0.279143854	0.278982763	0.358023078	0.235294873	0.028477768	0.997368974	0.995050011	Bacteria.Proteobacteria.Deltaproteobacteria.Desulfovibrionales.Desulfovibrionaceae.Bilophila	SLC5A9
218903	ENSG00000117859	rs1770791	0.559276557	0.686456613	0.850176991	0.361003228	-0.131563773	-0.133784856	0.054366609	0.363602316	0.224151637	0.329942276	0.286673145	0.395243674	0.472208457	0.341282681	0.997368974	0.995050011	Bacteria.Proteobacteria.Deltaproteobacteria.Desulfovibrionales.Desulfovibrionaceae.Bilophila	OSBPL9
218904	ENSG00000117906	rs2280194	0.097386277	0.249095641	0.576134381	0.795099811	-0.442393326	0.332544093	0.190735555	0.091785305	0.263031272	0.285945139	0.339463306	0.351987741	0.207791997	0.178397161	0.997368974	0.995050011	Bacteria.Proteobacteria.Deltaproteobacteria.Desulfovibrionales.Desulfovibrionaceae.Bilophila	RCN2
218905	ENSG00000118004	rs12618238	0.385083196	0.538657379	0.735001937	0.967473008	0.288629692	-0.146572723	-0.148641142	-0.012498683	0.330063256	0.237127383	0.437264123	0.305328239	0.396266334	0.294090404	0.997368974	0.995050011	Bacteria.Proteobacteria.Deltaproteobacteria.Desulfovibrionales.Desulfovibrionaceae.Bilophila	COLEC11
218906	ENSG00000118094	rs2277296	0.048185037	0.007850768	0.863044283	0.495750806	0.41523594	-0.721124918	-0.043661607	-0.234050956	0.206206036	0.26286215	0.252109799	0.341657425	0.147118436	0.021385702	0.997368974	0.995050011	Bacteria.Proteobacteria.Deltaproteobacteria.Desulfovibrionales.Desulfovibrionaceae.Bilophila	TREH
218907	ENSG00000118096	rs11216906	0.477351066	0.002418548	0.251120949	0.804618897	0.121317743	-0.966013772	0.252597928	0.103709119	0.169745447	0.306012956	0.218142058	0.417532174	0.440848844	0.010387366	0.997368974	0.995050011	Bacteria.Proteobacteria.Deltaproteobacteria.Desulfovibrionales.Desulfovibrionaceae.Bilophila	IFT46
218908	ENSG00000118193	rs2808244	0.715519475	0.809578405	0.794364146	0.96177471	0.075266552	-0.093249376	-0.066480236	-0.023346563	0.205620495	0.385403026	0.254011873	0.485257028	0.529278985	0.374643321	0.997368974	0.995050011	Bacteria.Proteobacteria.Deltaproteobacteria.Desulfovibrionales.Desulfovibrionaceae.Bilophila	KIF14
218909	ENSG00000118197	rs74621188	0.040528496	0.002606539	0.424810774	0.667878923	0.560281585	-0.746469639	0.275611645	-0.129893097	0.268069075	0.238374947	0.343160031	0.301361182	0.133613145	0.01095064	0.997368974	0.995050011	Bacteria.Proteobacteria.Deltaproteobacteria.Desulfovibrionales.Desulfovibrionaceae.Bilophila	DDX59
218910	ENSG00000118257	rs868196	0.801561093	0.593124278	0.493569837	0.978662831	-0.075023145	-0.12314675	0.24901162	-0.007997516	0.297289219	0.229337965	0.361657354	0.297875734	0.556811233	0.31276307	0.997368974	0.995745541	Bacteria.Proteobacteria.Deltaproteobacteria.Desulfovibrionales.Desulfovibrionaceae.Bilophila	NRP2
218911	ENSG00000118263	rs2284928	0.074105619	0.008589332	0.679420455	0.455905771	-0.340928635	0.509041376	0.108829307	-0.205867678	0.187818012	0.187822495	0.262162903	0.274456517	0.179243207	0.022404802	0.997368974	0.995050011	Bacteria.Proteobacteria.Deltaproteobacteria.Desulfovibrionales.Desulfovibrionaceae.Bilophila	KLF7
218912	ENSG00000118369	rs901099	0.537156569	0.275487322	0.46511994	0.62330873	-0.158454308	0.360870027	-0.225476653	0.188702811	0.255402215	0.328131195	0.306865372	0.382361101	0.462866623	0.191443559	0.997368974	0.995050011	Bacteria.Proteobacteria.Deltaproteobacteria.Desulfovibrionales.Desulfovibrionaceae.Bilophila	USP35
218913	ENSG00000118508	rs3804282	0.908596703	0.466598567	0.9612445	0.455670909	0.075627283	-0.292742471	-0.037496086	0.348431704	0.656161893	0.399740183	0.768683413	0.46427543	0.579956812	0.267587676	0.997953855	0.995050011	Bacteria.Proteobacteria.Deltaproteobacteria.Desulfovibrionales.Desulfovibrionaceae.Bilophila	RAB32
218914	ENSG00000118514	rs7749106	0.08978891	0.005534786	0.436957271	0.891861498	0.489407067	-0.683554615	0.26604421	0.038809798	0.284175501	0.238182244	0.340137892	0.284356782	0.198200884	0.017194203	0.997368974	0.995050011	Bacteria.Proteobacteria.Deltaproteobacteria.Desulfovibrionales.Desulfovibrionaceae.Bilophila	ALDH8A1
218915	ENSG00000118520	rs2781667	0.451461642	0.356018643	0.76987015	0.750242706	0.203308714	-0.317397847	0.10417366	-0.133095614	0.268378758	0.341435474	0.354610369	0.416351412	0.427037211	0.225745995	0.997368974	0.995050011	Bacteria.Proteobacteria.Deltaproteobacteria.Desulfovibrionales.Desulfovibrionaceae.Bilophila	ARG1
218916	ENSG00000118579	rs10019856	0.022777686	0.027772514	0.334381715	0.222574782	-0.74362454	0.502627298	-0.418408861	0.358226357	0.318799783	0.223288705	0.430217742	0.290887389	0.099673803	0.045522732	0.997368974	0.995050011	Bacteria.Proteobacteria.Deltaproteobacteria.Desulfovibrionales.Desulfovibrionaceae.Bilophila	MED28
218917	ENSG00000118640	rs1058588	0.827097046	0.898936384	0.587440423	0.639597065	0.072971106	-0.040881028	-0.222758172	0.181230875	0.332732845	0.320629392	0.408535143	0.385215747	0.563516675	0.400572597	0.997368974	0.995050011	Bacteria.Proteobacteria.Deltaproteobacteria.Desulfovibrionales.Desulfovibrionaceae.Bilophila	VAMP8
218918	ENSG00000118849	rs6441224	0.020042711	0.01823811	0.310108981	0.421118471	-0.646275365	0.510476496	0.340540692	-0.210132049	0.271061233	0.210775367	0.332890452	0.259547351	0.093957279	0.035036395	0.997368974	0.995050011	Bacteria.Proteobacteria.Deltaproteobacteria.Desulfovibrionales.Desulfovibrionaceae.Bilophila	RARRES1
218919	ENSG00000118873	rs2808018	0.733558403	0.167816129	0.960868792	0.279853925	0.089205511	-0.371175694	-0.01605298	0.35959076	0.260940956	0.266108552	0.325929681	0.329980321	0.53502847	0.139795612	0.997953855	0.995050011	Bacteria.Proteobacteria.Deltaproteobacteria.Desulfovibrionales.Desulfovibrionaceae.Bilophila	RAB3GAP2
218920	ENSG00000118961	rs10171934	0.00272802	0.000350888	0.244499689	0.210991814	0.639914773	-1.191313657	-0.299275165	0.461462764	0.205360909	0.315724372	0.254821546	0.365281845	0.030543564	0.002814129	0.997368974	0.995050011	Bacteria.Proteobacteria.Deltaproteobacteria.Desulfovibrionales.Desulfovibrionaceae.Bilophila	LDAH
218921	ENSG00000118972	rs11063122	0.597413096	0.523601845	0.779710365	0.814825095	0.390784739	-0.270402315	0.256926098	-0.124424054	0.736312432	0.421666651	0.914785702	0.529107484	0.485950837	0.288793924	0.997368974	0.995050011	Bacteria.Proteobacteria.Deltaproteobacteria.Desulfovibrionales.Desulfovibrionaceae.Bilophila	FGF23
218922	ENSG00000119231	rs1147243	0.812025698	0.257304373	0.444468988	0.986675015	0.069975741	-0.27090288	0.27494463	0.004903122	0.293052551	0.237047261	0.357369976	0.292452315	0.560287116	0.182190587	0.997368974	0.997400109	Bacteria.Proteobacteria.Deltaproteobacteria.Desulfovibrionales.Desulfovibrionaceae.Bilophila	SENP5
218923	ENSG00000119242	rs3762103	0.809263565	0.929944489	0.246786085	0.157747504	0.061289144	-0.023247888	-0.37421802	0.46977238	0.252883726	0.263413974	0.320195553	0.328705848	0.559948523	0.407230615	0.997368974	0.995050011	Bacteria.Proteobacteria.Deltaproteobacteria.Desulfovibrionales.Desulfovibrionaceae.Bilophila	CCDC92
218924	ENSG00000119321	rs4978536	0.004087404	0.05582057	0.024637067	0.709917221	-0.605343782	0.421270945	0.593643575	-0.106496027	0.203348627	0.216335361	0.258047864	0.285053087	0.039371302	0.069861253	0.975801533	0.995050011	Bacteria.Proteobacteria.Deltaproteobacteria.Desulfovibrionales.Desulfovibrionaceae.Bilophila	FKBP15
218925	ENSG00000119326	rs1333344	0.186779854	0.125999216	0.328631265	0.454633529	0.314308224	-0.351850082	-0.293257801	0.231723028	0.235570411	0.227001328	0.297943753	0.308051743	0.283433392	0.117818053	0.997368974	0.995050011	Bacteria.Proteobacteria.Deltaproteobacteria.Desulfovibrionales.Desulfovibrionaceae.Bilophila	CTNNAL1
218926	ENSG00000119383	rs4713	0.087097834	0.063982847	0.879502469	0.826295136	-0.506183246	0.347276797	-0.058491005	0.055522091	0.291387599	0.184289699	0.384309464	0.251981012	0.194759967	0.076316907	0.997368974	0.995050011	Bacteria.Proteobacteria.Deltaproteobacteria.Desulfovibrionales.Desulfovibrionaceae.Bilophila	PTPA
218927	ENSG00000119401	rs10983307	0.743080088	0.400930752	0.365640178	0.333884036	-0.068531762	0.239883777	-0.245825203	0.343082403	0.208191098	0.283716622	0.269828967	0.352399675	0.537910537	0.243544495	0.997368974	0.995050011	Bacteria.Proteobacteria.Deltaproteobacteria.Desulfovibrionales.Desulfovibrionaceae.Bilophila	TRIM32
218928	ENSG00000119403	rs1468671	0.291877777	0.192195922	0.410142515	0.387903139	-0.370505413	0.313077158	-0.363428981	0.269166873	0.348665337	0.237575381	0.438398338	0.309650364	0.351653865	0.151700475	0.997368974	0.995050011	Bacteria.Proteobacteria.Deltaproteobacteria.Desulfovibrionales.Desulfovibrionaceae.Bilophila	PHF19
218929	ENSG00000119408	rs56073786	0.778406941	0.278602289	0.680913447	0.883895574	0.062139145	-0.44383147	0.114041011	0.071968187	0.219909727	0.406215701	0.276080289	0.490890127	0.552768868	0.19318122	0.997368974	0.995050011	Bacteria.Proteobacteria.Deltaproteobacteria.Desulfovibrionales.Desulfovibrionaceae.Bilophila	NEK6
218930	ENSG00000119411	rs10759642	0.336667975	0.608865824	0.29015774	0.056038443	0.233938998	-0.12427857	0.322066514	-0.576525483	0.241690408	0.241699691	0.301993824	0.29633376	0.372315763	0.31754852	0.997368974	0.995050011	Bacteria.Proteobacteria.Deltaproteobacteria.Desulfovibrionales.Desulfovibrionaceae.Bilophila	BSPRY
218931	ENSG00000119414	rs458046	0.973032529	0.255648259	0.647870319	0.548824567	-0.010246954	-0.31214581	0.177074863	0.209581457	0.301953236	0.272176968	0.385907472	0.347754394	0.597419995	0.181393194	0.997368974	0.995050011	Bacteria.Proteobacteria.Deltaproteobacteria.Desulfovibrionales.Desulfovibrionaceae.Bilophila	PPP6C
218932	ENSG00000119471	rs10981412	0.064798831	0.705599828	0.208236645	0.283208982	0.32745155	0.103283586	-0.306187942	-0.341989985	0.174315477	0.272201844	0.240891463	0.316044671	0.169470221	0.346934567	0.997368974	0.995050011	Bacteria.Proteobacteria.Deltaproteobacteria.Desulfovibrionales.Desulfovibrionaceae.Bilophila	HSDL2
218933	ENSG00000119509	rs7864494	0.000669485	0.003585297	0.632699165	0.511668696	-0.70726234	0.45980737	0.141358872	0.141338537	0.197907149	0.152132436	0.294376594	0.214191474	0.0121219	0.013045872	0.997368974	0.995050011	Bacteria.Proteobacteria.Deltaproteobacteria.Desulfovibrionales.Desulfovibrionaceae.Bilophila	INVS
218934	ENSG00000119537	rs402348	0.12946512	0.07961055	0.326072789	0.404609313	-0.32471784	0.490486261	0.269358735	-0.315867966	0.211445836	0.275423433	0.272208503	0.376533808	0.238109205	0.088439429	0.997368974	0.995050011	Bacteria.Proteobacteria.Deltaproteobacteria.Desulfovibrionales.Desulfovibrionaceae.Bilophila	KDSR
218935	ENSG00000119541	rs9807674	0.239666096	0.149697604	0.416660058	0.313956435	0.300791469	-0.884038884	-0.26763034	0.773042088	0.253469314	0.606400335	0.327398289	0.761756275	0.319216071	0.130948886	0.997368974	0.995050011	Bacteria.Proteobacteria.Deltaproteobacteria.Desulfovibrionales.Desulfovibrionaceae.Bilophila	VPS4B
218936	ENSG00000119599	rs12587742	0.02862566	0.002323986	0.538844618	0.300279122	-0.518673897	1.070746023	0.176021167	-0.421660262	0.231715501	0.337754042	0.28490122	0.40382721	0.112101581	0.010183174	0.997368974	0.995050011	Bacteria.Proteobacteria.Deltaproteobacteria.Desulfovibrionales.Desulfovibrionaceae.Bilophila	DCAF4
218937	ENSG00000119632	rs2273514	0.012283541	4.87345918524783e-06	0.165660043	0.093878362	0.512041932	-1.263210956	-0.338389394	0.593255628	0.198790324	0.253408927	0.241354509	0.348937637	0.073218542	0.000104941	0.997368974	0.995050011	Bacteria.Proteobacteria.Deltaproteobacteria.Desulfovibrionales.Desulfovibrionaceae.Bilophila	IFI27L2
218938	ENSG00000119650	rs741513	0.977089385	0.955453304	0.468539752	0.457906125	-0.015367436	0.017483566	-0.462193192	0.284299886	0.533056636	0.311783575	0.633894568	0.380715444	0.598158889	0.414775108	0.997368974	0.995050011	Bacteria.Proteobacteria.Deltaproteobacteria.Desulfovibrionales.Desulfovibrionaceae.Bilophila	IFT43
218939	ENSG00000119669	rs158100	0.19080649	0.061139552	0.900348746	0.784650853	0.549772455	-0.530062626	0.06848155	0.100004574	0.41586869	0.27817482	0.544754005	0.364454044	0.285627734	0.074364413	0.997368974	0.995050011	Bacteria.Proteobacteria.Deltaproteobacteria.Desulfovibrionales.Desulfovibrionaceae.Bilophila	IRF2BPL
218940	ENSG00000119673	rs11626972	0.605350945	0.102001747	0.103292089	0.129606987	0.122985547	-0.330011645	0.491914516	-0.404278699	0.236852883	0.198962247	0.297711188	0.263352497	0.490079423	0.102061787	0.997054983	0.995050011	Bacteria.Proteobacteria.Deltaproteobacteria.Desulfovibrionales.Desulfovibrionaceae.Bilophila	ACOT2
218941	ENSG00000119684	rs175080	0.560205813	0.153404101	0.933018994	0.548171751	0.146026525	-0.297973761	0.027146138	0.160574846	0.249383712	0.206282773	0.321738633	0.266002856	0.472530906	0.132932579	0.997890523	0.995050011	Bacteria.Proteobacteria.Deltaproteobacteria.Desulfovibrionales.Desulfovibrionaceae.Bilophila	MLH3
218942	ENSG00000119699	rs909207	0.516071794	0.072399839	0.527175372	0.145820945	0.137289794	-0.763492944	-0.167446765	0.780154629	0.210250947	0.418057264	0.263387097	0.529962359	0.45682151	0.082798488	0.997368974	0.995050011	Bacteria.Proteobacteria.Deltaproteobacteria.Desulfovibrionales.Desulfovibrionaceae.Bilophila	TGFB3
218943	ENSG00000119711	rs4899493	0.705720518	0.665641081	0.318192554	0.764371748	0.067322976	0.226852159	-0.245119168	0.176433309	0.177504782	0.522559928	0.243680862	0.586148183	0.526548449	0.335687413	0.997368974	0.995050011	Bacteria.Proteobacteria.Deltaproteobacteria.Desulfovibrionales.Desulfovibrionaceae.Bilophila	ALDH6A1
218944	ENSG00000119718	rs175047	0.514133678	0.246396812	0.909497229	0.800481019	0.172508395	-0.254435383	0.038715913	0.071180637	0.262966397	0.217523687	0.339266666	0.280502434	0.456575563	0.177424296	0.997890523	0.995050011	Bacteria.Proteobacteria.Deltaproteobacteria.Desulfovibrionales.Desulfovibrionaceae.Bilophila	EIF2B2
218945	ENSG00000119723	rs4903160	0.248077617	0.002751617	0.771460776	0.381021656	-0.298426349	0.848309086	-0.089190198	-0.326647663	0.256051043	0.272494432	0.305781823	0.370344731	0.32352278	0.011224863	0.997368974	0.995050011	Bacteria.Proteobacteria.Deltaproteobacteria.Desulfovibrionales.Desulfovibrionaceae.Bilophila	COQ6
218946	ENSG00000119782	rs111936821	0.447771362	0.210890691	0.879529138	0.908438125	0.147029213	-0.506362349	-0.037534254	0.053463658	0.192506053	0.400733306	0.246670191	0.463057537	0.425224992	0.161290495	0.997368974	0.995050011	Bacteria.Proteobacteria.Deltaproteobacteria.Desulfovibrionales.Desulfovibrionaceae.Bilophila	FKBP1B
218947	ENSG00000119862	rs10496118	0.482949381	0.450251255	0.820293834	0.948191352	-0.349593031	0.214116149	0.135347672	0.022977597	0.49544507	0.281887228	0.593401119	0.352256879	0.441857517	0.261359334	0.997368974	0.995050011	Bacteria.Proteobacteria.Deltaproteobacteria.Desulfovibrionales.Desulfovibrionaceae.Bilophila	LGALSL
218948	ENSG00000119865	rs1530392	0.296915628	0.757773193	0.791807921	0.503679124	-0.268959786	0.083430341	0.082958621	0.221228176	0.255783077	0.269383239	0.312989627	0.328987018	0.353156777	0.361506043	0.997368974	0.995050011	Bacteria.Proteobacteria.Deltaproteobacteria.Desulfovibrionales.Desulfovibrionaceae.Bilophila	CNRIP1
218949	ENSG00000119899	rs598121	0.001136337	0.001871159	0.291470642	0.390221797	2.248815649	-1.199249774	-0.907021206	0.410294754	0.660338549	0.369848872	0.852829197	0.474330961	0.01716872	0.008943386	0.997368974	0.995050011	Bacteria.Proteobacteria.Deltaproteobacteria.Desulfovibrionales.Desulfovibrionaceae.Bilophila	SLC17A5
218950	ENSG00000119927	rs7096937	0.783570429	0.952277378	0.188534009	0.092610899	0.111509583	-0.015444447	0.728519029	-0.598492543	0.404301321	0.257070718	0.548220697	0.350627853	0.5528941	0.413968016	0.997368974	0.995050011	Bacteria.Proteobacteria.Deltaproteobacteria.Desulfovibrionales.Desulfovibrionaceae.Bilophila	GPAM
218951	ENSG00000119943	rs3750601	0.000777513	5.69229247445655e-07	0.77925985	0.790951039	-0.534481442	0.85759659	0.054068445	0.055745864	0.151556222	0.154569989	0.192107204	0.20943732	0.013350843	2.22501616691806e-05	0.997368974	0.995050011	Bacteria.Proteobacteria.Deltaproteobacteria.Desulfovibrionales.Desulfovibrionaceae.Bilophila	PYROXD2
218952	ENSG00000119969	rs12783717	0.708438871	0.768277749	0.448518849	0.557070592	0.072895218	-0.097596046	-0.192607014	0.233501963	0.19407784	0.32986888	0.252598771	0.395599391	0.527209085	0.364526044	0.997368974	0.995050011	Bacteria.Proteobacteria.Deltaproteobacteria.Desulfovibrionales.Desulfovibrionaceae.Bilophila	HELLS
218953	ENSG00000119977	rs7476667	0.353579543	0.99689498	0.290366804	0.676922842	-0.24937619	-0.001122212	0.381800361	0.151625813	0.266896931	0.287262531	0.358161323	0.362262205	0.381215643	0.424673133	0.997368974	0.995050011	Bacteria.Proteobacteria.Deltaproteobacteria.Desulfovibrionales.Desulfovibrionaceae.Bilophila	TCTN3
218954	ENSG00000119979	rs4751697	0.004367191	0.000982032	0.319999886	0.438286006	-1.162020213	0.85960893	0.470185719	-0.253217254	0.393410292	0.248988874	0.469189218	0.324683109	0.040859835	0.005675296	0.997368974	0.995050011	Bacteria.Proteobacteria.Deltaproteobacteria.Desulfovibrionales.Desulfovibrionaceae.Bilophila	DENND10
218955	ENSG00000120029	rs7086516	0.048450907	0.011891759	0.305364324	0.153817482	0.443750804	-0.970686816	-0.286321489	0.618993603	0.220635876	0.375050386	0.277135549	0.428957683	0.147403198	0.027319198	0.997368974	0.995050011	Bacteria.Proteobacteria.Deltaproteobacteria.Desulfovibrionales.Desulfovibrionaceae.Bilophila	ARMH3
218956	ENSG00000120149	rs560568264	0.228529304	0.016013025	0.301659283	0.082053949	-0.290114724	0.745220354	0.315487	-0.697137045	0.238657251	0.3013152	0.303015393	0.394704993	0.312460402	0.032270859	0.997368974	0.995050011	Bacteria.Proteobacteria.Deltaproteobacteria.Desulfovibrionales.Desulfovibrionaceae.Bilophila	MSX2
218957	ENSG00000120253	rs11155676	0.691988534	0.346605337	0.443627464	0.442150479	0.104103101	-0.234873551	0.250820207	-0.242047864	0.261614099	0.247738604	0.325409013	0.313008069	0.520579905	0.221749082	0.997368974	0.995050011	Bacteria.Proteobacteria.Deltaproteobacteria.Desulfovibrionales.Desulfovibrionaceae.Bilophila	NUP43
218958	ENSG00000120256	rs1889471	0.218539289	0.181747205	0.105265686	0.082361478	-0.308885476	0.342820486	0.523077472	-0.555844881	0.24861267	0.253969824	0.318417216	0.315031858	0.304657191	0.14696138	0.997054983	0.995050011	Bacteria.Proteobacteria.Deltaproteobacteria.Desulfovibrionales.Desulfovibrionaceae.Bilophila	LRP11
218959	ENSG00000120265	rs4552	0.618939348	0.920424156	0.849153601	0.705741461	-0.142446376	-0.027066821	0.068764616	0.12619088	0.285035803	0.269890184	0.360103101	0.332741658	0.494053368	0.405723319	0.997368974	0.995050011	Bacteria.Proteobacteria.Deltaproteobacteria.Desulfovibrionales.Desulfovibrionaceae.Bilophila	PCMT1
218960	ENSG00000120279	rs1282451	0.164347615	0.332761501	0.534945209	0.870892645	-0.845363949	0.344620357	0.473818672	-0.072040313	0.601053591	0.353152434	0.759574144	0.441510867	0.269229777	0.216325901	0.997368974	0.995050011	Bacteria.Proteobacteria.Deltaproteobacteria.Desulfovibrionales.Desulfovibrionaceae.Bilophila	MYCT1
218961	ENSG00000120332	rs61827441	0.504681724	0.603862943	0.222483603	0.907422044	-0.148333264	-0.193080051	0.335147478	0.057852151	0.221106559	0.370313616	0.272092585	0.49554257	0.451228188	0.315899331	0.997368974	0.995050011	Bacteria.Proteobacteria.Deltaproteobacteria.Desulfovibrionales.Desulfovibrionaceae.Bilophila	TNN
218962	ENSG00000120333	rs74128535	0.620301643	0.980001195	0.781023445	0.697249503	-0.118708484	-0.007018107	0.080825691	0.148568809	0.238463906	0.278894002	0.28955227	0.380200826	0.494053368	0.421392856	0.997368974	0.995050011	Bacteria.Proteobacteria.Deltaproteobacteria.Desulfovibrionales.Desulfovibrionaceae.Bilophila	MRPS14
218963	ENSG00000120337	rs10798254	0.257461738	0.345186449	0.702000558	0.851885829	-0.810725136	0.384242345	0.344256871	-0.094767903	0.709643149	0.40409025	0.895770993	0.505543231	0.329543027	0.221271451	0.997368974	0.995050011	Bacteria.Proteobacteria.Deltaproteobacteria.Desulfovibrionales.Desulfovibrionaceae.Bilophila	TNFSF18
218964	ENSG00000120437	rs3465	0.085979067	0.012791775	0.989998869	0.854429413	-0.422276765	0.487899501	-0.003817836	-0.049499251	0.242204215	0.190565258	0.303407471	0.268724431	0.192836796	0.028481172	0.997953855	0.995050011	Bacteria.Proteobacteria.Deltaproteobacteria.Desulfovibrionales.Desulfovibrionaceae.Bilophila	ACAT2
218965	ENSG00000120438	rs3465	0.051098747	0.013010127	0.283629316	0.235730612	-0.484097354	0.489441707	0.329899959	-0.323446994	0.243587683	0.191653764	0.30514053	0.270259381	0.150433725	0.028804142	0.997368974	0.995050011	Bacteria.Proteobacteria.Deltaproteobacteria.Desulfovibrionales.Desulfovibrionaceae.Bilophila	TCP1
218966	ENSG00000120451	rs3751033	0.480125783	0.130411219	0.604517932	0.745318361	0.213938805	-0.431946566	0.217416341	0.115911232	0.301241083	0.28197622	0.417746423	0.355334137	0.441383774	0.120515354	0.997368974	0.995050011	Bacteria.Proteobacteria.Deltaproteobacteria.Desulfovibrionales.Desulfovibrionaceae.Bilophila	SNX19
218967	ENSG00000120519	rs3914628	0.493856585	0.470453542	0.029360934	0.01499124	-0.132589298	0.257271277	0.574229253	-1.061389193	0.192697214	0.354375071	0.257755942	0.424729046	0.445647919	0.26930761	0.975801533	0.995050011	Bacteria.Proteobacteria.Deltaproteobacteria.Desulfovibrionales.Desulfovibrionaceae.Bilophila	SLC10A7
218968	ENSG00000120539	rs370985244	0.000364199	0.000253745	0.305917989	0.466034445	-1.067960028	0.802514219	0.361969618	-0.187280629	0.283886436	0.207299775	0.350761259	0.25540717	0.00779296	0.00225349	0.997368974	0.995050011	Bacteria.Proteobacteria.Deltaproteobacteria.Desulfovibrionales.Desulfovibrionaceae.Bilophila	MASTL
218969	ENSG00000120645	rs56204927	0.078405635	0.009301779	0.520794771	0.218725297	0.718822596	-0.727774123	-0.312243988	0.4176011	0.401982808	0.271491806	0.483630363	0.336251991	0.183969874	0.023381662	0.997368974	0.995050011	Bacteria.Proteobacteria.Deltaproteobacteria.Desulfovibrionales.Desulfovibrionaceae.Bilophila	IQSEC3
218970	ENSG00000120675	rs11618553	0.000277359	2.40790630803123e-06	0.572292175	0.071014529	0.4968202	-0.828304262	-0.09856437	-0.413908387	0.129228777	0.160145867	0.173664809	0.225507988	0.006273761	5.92214508842298e-05	0.997368974	0.995050011	Bacteria.Proteobacteria.Deltaproteobacteria.Desulfovibrionales.Desulfovibrionaceae.Bilophila	DNAJC15
218971	ENSG00000120699	rs9576155	0.495956188	0.315514786	0.549485348	0.522626579	0.185563249	-0.298011543	-0.199966712	0.230579928	0.271006774	0.294615424	0.332351687	0.358721826	0.445922991	0.209446528	0.997368974	0.995050011	Bacteria.Proteobacteria.Deltaproteobacteria.Desulfovibrionales.Desulfovibrionaceae.Bilophila	EXOSC8
218972	ENSG00000120756	rs2140434	0.065695034	0.102155608	0.038470243	0.122597121	0.367618917	-0.742393127	-0.52911284	0.878752834	0.196368884	0.447789951	0.25044144	0.561745589	0.171014019	0.102150716	0.975801533	0.995050011	Bacteria.Proteobacteria.Deltaproteobacteria.Desulfovibrionales.Desulfovibrionaceae.Bilophila	PLS1
218973	ENSG00000120784	rs7259272	0.002816369	0.006201752	0.01925793	0.038884433	-0.654288595	0.607911071	0.650436288	-0.578132887	0.210706284	0.214879091	0.270989305	0.274246402	0.030871077	0.018463422	0.975801533	0.995050011	Bacteria.Proteobacteria.Deltaproteobacteria.Desulfovibrionales.Desulfovibrionaceae.Bilophila	ZFP30
218974	ENSG00000120802	rs142883114	0.726146006	0.321320261	0.918997571	0.644952594	0.065542602	-0.661823239	0.025369605	0.330690353	0.186320473	0.662238841	0.248496324	0.714324439	0.532596076	0.211956047	0.997890523	0.995050011	Bacteria.Proteobacteria.Deltaproteobacteria.Desulfovibrionales.Desulfovibrionaceae.Bilophila	TMPO
218975	ENSG00000120832	rs10861681	0.747269424	0.614222124	0.262206281	0.173109775	-0.062907804	0.131140513	0.273817828	-0.428788918	0.194391643	0.258917053	0.242100063	0.311300569	0.539291675	0.319089116	0.997368974	0.995050011	Bacteria.Proteobacteria.Deltaproteobacteria.Desulfovibrionales.Desulfovibrionaceae.Bilophila	MTERF2
218976	ENSG00000120833	rs11107010	0.155364253	0.128749643	0.356144533	0.890694211	-0.274313424	0.610982798	0.225978635	-0.069101174	0.190822719	0.397096161	0.243156824	0.500858435	0.261604592	0.11968545	0.997368974	0.995050011	Bacteria.Proteobacteria.Deltaproteobacteria.Desulfovibrionales.Desulfovibrionaceae.Bilophila	SOCS2
218977	ENSG00000120860	rs77121786	0.159101305	0.005779563	0.706563006	0.304331712	0.311727685	-1.007339051	-0.104575436	0.446558495	0.21884154	0.352906655	0.276556396	0.43130229	0.264707843	0.017572606	0.997368974	0.995050011	Bacteria.Proteobacteria.Deltaproteobacteria.Desulfovibrionales.Desulfovibrionaceae.Bilophila	WASHC3
218978	ENSG00000120899	rs748283	0.297263428	0.068210525	0.856858003	0.28264676	0.370963947	-0.53675146	-0.080045713	0.380430227	0.353046151	0.289438109	0.442014178	0.351154571	0.353382487	0.080076035	0.997368974	0.995050011	Bacteria.Proteobacteria.Deltaproteobacteria.Desulfovibrionales.Desulfovibrionaceae.Bilophila	PTK2B
218979	ENSG00000120907	rs201382270	0.227238254	0.010245895	0.516737464	0.190510976	0.256147008	-0.595579024	-0.178339248	0.43320196	0.210123598	0.225215159	0.273550877	0.327469173	0.311242743	0.024778116	0.997368974	0.995050011	Bacteria.Proteobacteria.Deltaproteobacteria.Desulfovibrionales.Desulfovibrionaceae.Bilophila	ADRA1A
218980	ENSG00000120910	rs7430	0.815981142	0.395960402	0.580067514	0.78438992	0.072224766	-0.250093272	0.210904542	-0.096519949	0.309098309	0.292674108	0.37927223	0.351318056	0.561198271	0.241716249	0.997368974	0.995050011	Bacteria.Proteobacteria.Deltaproteobacteria.Desulfovibrionales.Desulfovibrionaceae.Bilophila	PPP3CC
218981	ENSG00000120915	rs1042032	0.77972175	0.135044507	0.010085605	0.042765872	0.051713149	0.379743303	-0.662135755	0.675178266	0.18413451	0.250933039	0.249824073	0.326719001	0.5528941	0.123132134	0.975801533	0.995050011	Bacteria.Proteobacteria.Deltaproteobacteria.Desulfovibrionales.Desulfovibrionaceae.Bilophila	EPHX2
218982	ENSG00000121073	rs4794060	0.913075251	0.258676422	0.51397531	0.027238985	-0.030946438	0.337104789	0.225101811	-0.784515163	0.282393781	0.295835632	0.343008614	0.347271751	0.580532502	0.182914917	0.997368974	0.995050011	Bacteria.Proteobacteria.Deltaproteobacteria.Desulfovibrionales.Desulfovibrionaceae.Bilophila	SLC35B1
218983	ENSG00000121101	rs302874	0.064514171	0.0985257	0.351426466	0.559601713	-0.702655002	0.399236761	0.437261341	-0.17744218	0.373642707	0.238196072	0.465880632	0.302567966	0.169470221	0.100307632	0.997368974	0.995050011	Bacteria.Proteobacteria.Deltaproteobacteria.Desulfovibrionales.Desulfovibrionaceae.Bilophila	TEX14
218984	ENSG00000121270	rs60431412	0.713705444	0.00036633	0.590095222	0.481284847	-0.069044184	0.996371849	-0.127563403	-0.291125026	0.187370643	0.264982104	0.235625546	0.411013223	0.529151472	0.002889218	0.997368974	0.995050011	Bacteria.Proteobacteria.Deltaproteobacteria.Desulfovibrionales.Desulfovibrionaceae.Bilophila	ABCC11
218985	ENSG00000121350	rs9669340	0.07631648	0.233630544	0.601857511	0.674273807	0.512126592	-0.270622034	-0.204128071	-0.13882293	0.284331722	0.225097424	0.389338978	0.328810067	0.181157126	0.171933345	0.997368974	0.995050011	Bacteria.Proteobacteria.Deltaproteobacteria.Desulfovibrionales.Desulfovibrionaceae.Bilophila	PYROXD1
218986	ENSG00000121454	rs7528949	0.234268294	0.169898724	0.737036251	0.512067788	-0.441904748	0.369159379	-0.148300215	0.216677341	0.368073698	0.265979052	0.439770603	0.328675338	0.315952157	0.140991209	0.997368974	0.995050011	Bacteria.Proteobacteria.Deltaproteobacteria.Desulfovibrionales.Desulfovibrionaceae.Bilophila	LHX4
218987	ENSG00000121481	rs234117	0.992150272	0.323580608	0.986671756	0.289538858	-0.003086321	-0.254254784	-0.007077504	0.367825794	0.312499315	0.25561473	0.42204256	0.344455057	0.602542031	0.212643962	0.997953855	0.995050011	Bacteria.Proteobacteria.Deltaproteobacteria.Desulfovibrionales.Desulfovibrionaceae.Bilophila	RNF2
218988	ENSG00000121578	rs10934486	0.470238364	0.141870437	0.79474861	0.535982994	-0.142883054	0.667007951	0.065710919	-0.31933438	0.196716686	0.448583063	0.251553751	0.513229332	0.437158863	0.126926378	0.997368974	0.995050011	Bacteria.Proteobacteria.Deltaproteobacteria.Desulfovibrionales.Desulfovibrionaceae.Bilophila	B4GALT4
218989	ENSG00000121716	rs705866	4.31663896758486e-05	5.79269797371542e-09	0.07178516	0.012465835	-0.542426296	1.725477623	0.288342865	-0.766846243	0.123663419	0.257425934	0.157535613	0.298365327	0.002010929	6.50406080007628e-07	0.975801533	0.995050011	Bacteria.Proteobacteria.Deltaproteobacteria.Desulfovibrionales.Desulfovibrionaceae.Bilophila	PILRB
218990	ENSG00000121766	rs11436	0.162914701	0.241838251	0.352566935	0.567339512	-0.668189818	0.384492788	0.520356188	-0.220683329	0.473445215	0.325518039	0.555737527	0.383859814	0.268843285	0.17574206	0.997368974	0.995050011	Bacteria.Proteobacteria.Deltaproteobacteria.Desulfovibrionales.Desulfovibrionaceae.Bilophila	ZCCHC17
218991	ENSG00000121864	rs1061751	0.826153911	0.264381529	0.525246871	0.696802431	-0.056553128	-0.28872564	0.205794827	0.139346953	0.2564483	0.256458159	0.32219684	0.356047435	0.563494539	0.185999883	0.997368974	0.995050011	Bacteria.Proteobacteria.Deltaproteobacteria.Desulfovibrionales.Desulfovibrionaceae.Bilophila	ZNF639
218992	ENSG00000121898	rs3862127	0.295838818	0.128904053	0.833256979	0.212803431	0.248598361	-0.501877706	-0.068606046	0.512388002	0.235888253	0.32631956	0.324572229	0.407223661	0.352663953	0.11968545	0.997368974	0.995050011	Bacteria.Proteobacteria.Deltaproteobacteria.Desulfovibrionales.Desulfovibrionaceae.Bilophila	CPXM2
218993	ENSG00000121933	rs2275796	0.141064043	0.106088111	0.169940298	0.148761136	0.346904863	-0.338673781	0.432385298	-0.375519336	0.232823895	0.206660395	0.311564058	0.256982894	0.249019545	0.104439752	0.997368974	0.995050011	Bacteria.Proteobacteria.Deltaproteobacteria.Desulfovibrionales.Desulfovibrionaceae.Bilophila	TMIGD3
218994	ENSG00000122008	rs16872635	0.552991762	0.505044879	0.393257033	0.755420028	-0.12073853	-0.282486799	0.217009859	0.176259995	0.20245182	0.421437069	0.252501782	0.563457703	0.470330841	0.281539844	0.997368974	0.995050011	Bacteria.Proteobacteria.Deltaproteobacteria.Desulfovibrionales.Desulfovibrionaceae.Bilophila	POLK
218995	ENSG00000122034	rs9554029	0.032770207	0.021301531	0.444045345	0.492538752	-0.585916423	0.520017714	0.25637932	-0.198527123	0.268586148	0.220371903	0.332927827	0.287645895	0.120641913	0.03898068	0.997368974	0.995050011	Bacteria.Proteobacteria.Deltaproteobacteria.Desulfovibrionales.Desulfovibrionaceae.Bilophila	GTF3A
218996	ENSG00000122085	rs16843274	0.449038316	0.735209586	0.282075656	0.839528186	-0.145191104	-0.088270653	0.255402061	-0.069619192	0.190633258	0.2598814	0.235465749	0.342429446	0.42600643	0.355778276	0.997368974	0.995050011	Bacteria.Proteobacteria.Deltaproteobacteria.Desulfovibrionales.Desulfovibrionaceae.Bilophila	MTERF4
218997	ENSG00000122176	rs7543148	0.168909892	0.247740032	0.969800648	0.715646116	-0.778605152	0.395012206	0.026610908	0.153112835	0.559666315	0.338677752	0.70020577	0.418483513	0.271427047	0.177938905	0.997953855	0.995050011	Bacteria.Proteobacteria.Deltaproteobacteria.Desulfovibrionales.Desulfovibrionaceae.Bilophila	FMOD
218998	ENSG00000122335	rs12662156	0.06309212	2.14062245677956e-06	0.465961318	0.047250715	-0.357342343	1.346318629	0.171979632	-0.825405694	0.188977171	0.258747895	0.234501557	0.408126226	0.16715717	5.54943637120093e-05	0.997368974	0.995050011	Bacteria.Proteobacteria.Deltaproteobacteria.Desulfovibrionales.Desulfovibrionaceae.Bilophila	SERAC1
218999	ENSG00000122367	rs11202117	0.214720319	0.018550332	0.693943064	0.703777651	0.272768786	-0.506664261	0.108077738	-0.108551402	0.217704943	0.209785732	0.273432507	0.284236751	0.300837931	0.035517326	0.997368974	0.995050011	Bacteria.Proteobacteria.Deltaproteobacteria.Desulfovibrionales.Desulfovibrionaceae.Bilophila	LDB3
219000	ENSG00000122376	rs4309067	0.128393887	0.112973855	0.421677743	0.779046363	0.385317739	-0.346460668	-0.245365317	-0.0815448	0.250192383	0.215638715	0.303433267	0.289444154	0.237078702	0.109082552	0.997368974	0.995050011	Bacteria.Proteobacteria.Deltaproteobacteria.Desulfovibrionales.Desulfovibrionaceae.Bilophila	SHLD2
219001	ENSG00000122378	rs11202759	0.026868354	0.037505508	0.261445809	0.593487397	0.597444448	-0.567713054	-0.365461628	0.177799299	0.263799856	0.26732198	0.322608553	0.331444492	0.107671113	0.055196012	0.997368974	0.995050011	Bacteria.Proteobacteria.Deltaproteobacteria.Desulfovibrionales.Desulfovibrionaceae.Bilophila	PRXL2A
219002	ENSG00000122386	rs4785928	0.078024857	0.144679596	0.326753855	0.71904782	0.609344665	-0.415588303	-0.409193591	0.128816999	0.340314478	0.281497992	0.414109722	0.356538678	0.183461442	0.128447149	0.997368974	0.995050011	Bacteria.Proteobacteria.Deltaproteobacteria.Desulfovibrionales.Desulfovibrionaceae.Bilophila	ZNF205
219003	ENSG00000122390	rs1137454	0.26922107	0.283452584	0.012101015	0.007532853	0.449877196	-0.289844927	-1.377932728	0.972358818	0.403702864	0.267992413	0.533771527	0.352494583	0.336845716	0.194570359	0.975801533	0.960711209	Bacteria.Proteobacteria.Deltaproteobacteria.Desulfovibrionales.Desulfovibrionaceae.Bilophila	NAA60
219004	ENSG00000122481	rs4949946	0.015392707	0.001147238	0.333489235	0.792625816	0.867560699	-0.804353606	0.477251457	-0.083820972	0.348603128	0.236402722	0.489809327	0.317520422	0.083391234	0.006407772	0.997368974	0.995050011	Bacteria.Proteobacteria.Deltaproteobacteria.Desulfovibrionales.Desulfovibrionaceae.Bilophila	RWDD3
219005	ENSG00000122482	rs75767598	0.07316803	0.174299393	0.085275411	0.331013299	-0.350760755	0.674356077	0.432107211	-0.544381111	0.192591183	0.490957257	0.247273334	0.555830783	0.178749641	0.143222961	0.986265997	0.995050011	Bacteria.Proteobacteria.Deltaproteobacteria.Desulfovibrionales.Desulfovibrionaceae.Bilophila	ZNF644
219006	ENSG00000122483	rs10874767	0.698374296	0.974289755	0.480796492	0.139412817	-0.072717847	0.009746052	-0.174311326	0.571068625	0.186822278	0.301241872	0.245819573	0.381651163	0.523715856	0.419780572	0.997368974	0.995050011	Bacteria.Proteobacteria.Deltaproteobacteria.Desulfovibrionales.Desulfovibrionaceae.Bilophila	CCDC18
219007	ENSG00000122507	rs12668957	0.061110928	0.093551474	0.186791505	0.817520832	-0.436174117	0.555026491	0.370716291	-0.103018934	0.228876482	0.326120189	0.277855056	0.444676461	0.16444103	0.097387996	0.997368974	0.995050011	Bacteria.Proteobacteria.Deltaproteobacteria.Desulfovibrionales.Desulfovibrionaceae.Bilophila	BBS9
219008	ENSG00000122550	rs1881200	0.911120885	0.743524335	0.062116046	0.113601328	-0.032589304	-0.073450621	0.811587711	-0.487043238	0.290819175	0.223534945	0.427564324	0.303676216	0.580402416	0.357380417	0.975801533	0.995050011	Bacteria.Proteobacteria.Deltaproteobacteria.Desulfovibrionales.Desulfovibrionaceae.Bilophila	KLHL7
219009	ENSG00000122557	rs1318183	0.020203632	0.030525645	0.334196242	0.515724893	-0.55074988	0.531834065	0.295696977	-0.193457317	0.231307193	0.240488868	0.303925036	0.29602253	0.094513509	0.048566818	0.997368974	0.995050011	Bacteria.Proteobacteria.Deltaproteobacteria.Desulfovibrionales.Desulfovibrionaceae.Bilophila	HERPUD2
219010	ENSG00000122591	rs57910033	0.780432549	0.347288631	0.594842218	0.56200444	-0.06195765	-0.314531783	0.159022372	0.238082486	0.221345512	0.332233748	0.297534712	0.408473041	0.5528941	0.222095844	0.997368974	0.995050011	Bacteria.Proteobacteria.Deltaproteobacteria.Desulfovibrionales.Desulfovibrionaceae.Bilophila	HYCC1
219011	ENSG00000122592	rs3807597	0.074146747	0.062137575	0.508577986	0.497992061	1.849118414	-1.011635101	-0.757647738	0.410050346	1.018830117	0.532999309	1.13979139	0.601710263	0.179243207	0.07496288	0.997368974	0.995050011	Bacteria.Proteobacteria.Deltaproteobacteria.Desulfovibrionales.Desulfovibrionaceae.Bilophila	HOXA7
219012	ENSG00000122642	rs4720091	0.584243499	0.77871301	0.75963241	0.998689676	-0.267349935	0.092557073	0.201266099	-0.000681477	0.48614144	0.328023912	0.655048219	0.413372714	0.481205366	0.367150038	0.997368974	0.99993008	Bacteria.Proteobacteria.Deltaproteobacteria.Desulfovibrionales.Desulfovibrionaceae.Bilophila	FKBP9
219013	ENSG00000122674	rs75335221	0.028358443	9.86352963664051e-05	0.149675298	0.090216578	-0.43856429	0.90673703	-0.365262631	0.518627129	0.195584856	0.218493252	0.25053542	0.301552171	0.111838583	0.001115448	0.997368974	0.995050011	Bacteria.Proteobacteria.Deltaproteobacteria.Desulfovibrionales.Desulfovibrionaceae.Bilophila	CCZ1
219014	ENSG00000122678	rs886344	0.610108789	0.81987937	0.832441569	0.964899677	-0.079691108	0.145992939	0.042827874	0.029578243	0.155525577	0.638573815	0.201615717	0.669557106	0.491258972	0.377833083	0.997368974	0.995050011	Bacteria.Proteobacteria.Deltaproteobacteria.Desulfovibrionales.Desulfovibrionaceae.Bilophila	POLM
219015	ENSG00000122692	rs3780501	0.200014808	0.033497028	0.827395052	0.480525874	0.407843856	-0.566021979	-0.083169885	0.230132765	0.315017896	0.260580267	0.379902632	0.324339948	0.290989509	0.0510221	0.997368974	0.995050011	Bacteria.Proteobacteria.Deltaproteobacteria.Desulfovibrionales.Desulfovibrionaceae.Bilophila	SMU1
219016	ENSG00000122696	rs41278319	0.85905723	0.033661607	0.442863473	0.577285698	-0.038334502	0.635982529	-0.199842194	-0.248932942	0.215023614	0.293069641	0.25883514	0.444384243	0.571372738	0.051124166	0.997368974	0.995050011	Bacteria.Proteobacteria.Deltaproteobacteria.Desulfovibrionales.Desulfovibrionaceae.Bilophila	SLC25A51
219017	ENSG00000122711	rs706112	0.883786105	0.268191286	0.203489605	0.387971343	-0.031087982	0.334616737	-0.344714886	0.318909422	0.211847819	0.299621096	0.268343045	0.366927376	0.577115292	0.187952078	0.997368974	0.995050011	Bacteria.Proteobacteria.Deltaproteobacteria.Desulfovibrionales.Desulfovibrionaceae.Bilophila	SPINK4
219018	ENSG00000122733	rs3088305	0.975960996	0.867095251	0.780729162	0.852877313	0.007975692	0.038679526	-0.103038067	-0.056910732	0.263666189	0.230218372	0.368617845	0.305662993	0.598068508	0.391932304	0.997368974	0.995050011	Bacteria.Proteobacteria.Deltaproteobacteria.Desulfovibrionales.Desulfovibrionaceae.Bilophila	PHF24
219019	ENSG00000122756	rs6476455	0.18196459	0.183221338	0.404893855	0.473560941	0.385011012	-0.317593196	-0.345476269	0.238402675	0.285369515	0.236086098	0.412079542	0.330705211	0.279843235	0.147675961	0.997368974	0.995050011	Bacteria.Proteobacteria.Deltaproteobacteria.Desulfovibrionales.Desulfovibrionaceae.Bilophila	CNTFR
219020	ENSG00000122783	rs76510925	0.295265428	0.232213152	0.955559646	0.961699213	-0.282468383	0.304927688	0.018997633	-0.014816366	0.267705858	0.252855401	0.339595388	0.30734985	0.352663953	0.171628284	0.997953855	0.995050011	Bacteria.Proteobacteria.Deltaproteobacteria.Desulfovibrionales.Desulfovibrionaceae.Bilophila	CYREN
219021	ENSG00000122863	rs10823898	0.414930289	0.76127734	0.431080035	0.76567593	-0.245161858	0.07008302	0.286998089	-0.08611854	0.298795834	0.229717496	0.362243644	0.287745644	0.41054074	0.362737395	0.997368974	0.995050011	Bacteria.Proteobacteria.Deltaproteobacteria.Desulfovibrionales.Desulfovibrionaceae.Bilophila	CHST3
219022	ENSG00000122873	rs2590370	0.230583723	0.833888534	0.246392096	0.956461313	0.28069216	-0.05570232	-0.354832048	-0.019222746	0.231938128	0.264542436	0.30335245	0.350743115	0.31339859	0.382271799	0.997368974	0.995050011	Bacteria.Proteobacteria.Deltaproteobacteria.Desulfovibrionales.Desulfovibrionaceae.Bilophila	CISD1
219023	ENSG00000122882	rs12259758	0.857706976	0.102720164	0.603291517	0.912982344	0.037426977	-0.52907362	0.136796955	0.045887277	0.207919402	0.319657831	0.261952073	0.418283684	0.571348247	0.102454546	0.997368974	0.995050011	Bacteria.Proteobacteria.Deltaproteobacteria.Desulfovibrionales.Desulfovibrionaceae.Bilophila	ECD
219024	ENSG00000122986	rs892787621	0.531818899	0.868689484	0.463845377	0.85789505	-0.125723768	-0.074141727	0.185320319	-0.101983528	0.200008523	0.446696209	0.251492401	0.567310777	0.461110233	0.392329624	0.997368974	0.995050011	Bacteria.Proteobacteria.Deltaproteobacteria.Desulfovibrionales.Desulfovibrionaceae.Bilophila	HVCN1
219025	ENSG00000123066	rs7135639	0.71144942	0.151396839	0.868018842	0.204256684	0.095464963	-0.279219573	-0.056335078	0.320133893	0.256949257	0.192340693	0.33767211	0.24963635	0.528338313	0.131920418	0.997368974	0.995050011	Bacteria.Proteobacteria.Deltaproteobacteria.Desulfovibrionales.Desulfovibrionaceae.Bilophila	MED13L
219026	ENSG00000123104	rs11048725	0.418974593	0.679751039	0.803056618	0.083755317	-0.140894651	-0.139301133	-0.056908861	0.695761005	0.173223005	0.33593488	0.227258619	0.396161941	0.4117056	0.33975118	0.997368974	0.995050011	Bacteria.Proteobacteria.Deltaproteobacteria.Desulfovibrionales.Desulfovibrionaceae.Bilophila	ITPR2
219027	ENSG00000123124	rs57638937	0.780753857	0.040531797	0.456068917	0.863799221	0.051803226	-0.624632553	0.178554924	-0.063831273	0.185347055	0.298863146	0.238130579	0.370636737	0.5528941	0.057589988	0.997368974	0.995050011	Bacteria.Proteobacteria.Deltaproteobacteria.Desulfovibrionales.Desulfovibrionaceae.Bilophila	WWP1
219028	ENSG00000123178	rs74078717	0.422847543	0.417918712	0.362243051	0.353148396	0.143293894	-0.426366821	-0.213706313	0.562824203	0.177655241	0.523002868	0.232907984	0.601824393	0.413496863	0.249596031	0.997368974	0.995050011	Bacteria.Proteobacteria.Deltaproteobacteria.Desulfovibrionales.Desulfovibrionaceae.Bilophila	SPRYD7
219029	ENSG00000123179	rs3809325	0.029673635	0.003355758	0.178628623	0.058514922	0.88527107	-0.8188404	-0.635764706	0.639633758	0.398167706	0.268891452	0.467583394	0.332152071	0.113618812	0.012441037	0.997368974	0.995050011	Bacteria.Proteobacteria.Deltaproteobacteria.Desulfovibrionales.Desulfovibrionaceae.Bilophila	EBPL
219030	ENSG00000123191	rs9563084	0.107204511	0.100955779	0.550189372	0.191903283	0.495737721	-0.371639102	0.221050553	-0.36760928	0.303486874	0.223360291	0.368044372	0.27877049	0.217335107	0.101622657	0.997368974	0.995050011	Bacteria.Proteobacteria.Deltaproteobacteria.Desulfovibrionales.Desulfovibrionaceae.Bilophila	ATP7B
219031	ENSG00000123200	rs2274381	0.307578461	0.103614509	0.893519892	0.995804569	0.227589857	-0.372541574	0.037891752	-0.001471478	0.221307097	0.225680701	0.281981473	0.278769391	0.357909029	0.103019739	0.997368974	0.99993008	Bacteria.Proteobacteria.Deltaproteobacteria.Desulfovibrionales.Desulfovibrionaceae.Bilophila	ZC3H13
219032	ENSG00000123213	rs252633	0.495695726	0.451683453	0.746436438	0.928679939	-0.206219899	0.186043396	0.124308727	-0.029469028	0.300992247	0.245708542	0.382819237	0.327967521	0.445868084	0.261728259	0.997368974	0.995050011	Bacteria.Proteobacteria.Deltaproteobacteria.Desulfovibrionales.Desulfovibrionaceae.Bilophila	NLN
219033	ENSG00000123358	rs2701133	0.054628403	0.054379738	0.373037144	0.545703606	-0.572387223	0.523160447	0.356573295	-0.208573145	0.292461406	0.26702601	0.397524205	0.343388477	0.154902829	0.068944939	0.997368974	0.995050011	Bacteria.Proteobacteria.Deltaproteobacteria.Desulfovibrionales.Desulfovibrionaceae.Bilophila	NR4A1
219034	ENSG00000123374	rs2069408	0.872472235	0.806188323	0.323318195	0.193830694	0.036749385	-0.065715949	-0.293031775	0.440554452	0.228039428	0.266759452	0.294438194	0.335556427	0.574481794	0.373935483	0.997368974	0.995050011	Bacteria.Proteobacteria.Deltaproteobacteria.Desulfovibrionales.Desulfovibrionaceae.Bilophila	CDK2
219035	ENSG00000123384	rs4759044	0.355324313	0.549690478	0.582171406	0.907771872	-0.244696665	0.138819386	0.20478331	0.036197816	0.262846212	0.230841611	0.370324225	0.311240134	0.382381309	0.298264429	0.997368974	0.995050011	Bacteria.Proteobacteria.Deltaproteobacteria.Desulfovibrionales.Desulfovibrionaceae.Bilophila	LRP1
219036	ENSG00000123395	rs11521	0.340233286	0.048613356	0.391110122	0.059938672	0.211182804	-0.530925799	-0.235665451	0.620376099	0.219808074	0.264176427	0.272960799	0.324013419	0.374408269	0.064215577	0.997368974	0.995050011	Bacteria.Proteobacteria.Deltaproteobacteria.Desulfovibrionales.Desulfovibrionaceae.Bilophila	ATG101
219037	ENSG00000123415	rs2233921	0.489129207	0.173591295	0.266135686	0.534377215	0.198596138	-0.333800564	0.402619436	-0.1927536	0.285483747	0.242614533	0.358951155	0.308570865	0.443211961	0.142715715	0.997368974	0.995050011	Bacteria.Proteobacteria.Deltaproteobacteria.Desulfovibrionales.Desulfovibrionaceae.Bilophila	SMUG1
219038	ENSG00000123427	rs923829	0.009343649	0.008502251	0.539781996	0.909600567	-0.511805338	0.706590091	0.15238571	0.035389387	0.191045176	0.260350689	0.247218001	0.31047246	0.062468825	0.022274831	0.997368974	0.995050011	Bacteria.Proteobacteria.Deltaproteobacteria.Desulfovibrionales.Desulfovibrionaceae.Bilophila	EEF1AKMT3
219039	ENSG00000123453	rs2510235	0.690599728	0.90879284	0.463906012	0.704914438	-0.100819003	-0.031524161	0.23332123	-0.128342591	0.252160783	0.274102611	0.316676073	0.337419296	0.520509326	0.402775329	0.997368974	0.995050011	Bacteria.Proteobacteria.Deltaproteobacteria.Desulfovibrionales.Desulfovibrionaceae.Bilophila	SARDH
219040	ENSG00000123545	rs2387701	0.335866581	0.058438315	0.824814704	0.430362476	-0.187551104	0.602057519	-0.053503656	0.382412161	0.193442095	0.312541638	0.240734377	0.481919048	0.371711982	0.072047554	0.997368974	0.995050011	Bacteria.Proteobacteria.Deltaproteobacteria.Desulfovibrionales.Desulfovibrionaceae.Bilophila	NDUFAF4
219041	ENSG00000123552	rs9373169	0.010381628	0.005744734	0.070325203	0.09286742	0.781588173	-0.708980318	-0.673562993	0.531556762	0.296107454	0.248192794	0.366054247	0.311663598	0.06632691	0.017546051	0.975801533	0.995050011	Bacteria.Proteobacteria.Deltaproteobacteria.Desulfovibrionales.Desulfovibrionaceae.Bilophila	USP45
219042	ENSG00000123600	rs34787101	0.185238324	0.01894783	0.8560124	0.384664642	0.30630815	-0.701696982	-0.052233587	0.292432564	0.228760824	0.291558968	0.286722124	0.334115964	0.28216109	0.03608303	0.997368974	0.995050011	Bacteria.Proteobacteria.Deltaproteobacteria.Desulfovibrionales.Desulfovibrionaceae.Bilophila	METTL8
219043	ENSG00000123739	rs13127878	0.408168807	0.642991921	0.43894344	0.734928538	0.327195003	-0.116677602	-0.40531307	0.117006048	0.393021699	0.250546158	0.520455418	0.344102666	0.408188108	0.327947726	0.997368974	0.995050011	Bacteria.Proteobacteria.Deltaproteobacteria.Desulfovibrionales.Desulfovibrionaceae.Bilophila	PLA2G12A
219044	ENSG00000123892	rs4753263	0.708727893	0.224578173	0.866249992	0.382301297	0.132783057	-0.300214504	-0.072794501	0.281024823	0.353892545	0.244849796	0.43050428	0.31948139	0.527209085	0.167308048	0.997368974	0.995050011	Bacteria.Proteobacteria.Deltaproteobacteria.Desulfovibrionales.Desulfovibrionaceae.Bilophila	RAB38
219045	ENSG00000124102	rs2267864	0.100826203	0.288078894	0.376429189	0.953792127	-0.319843293	0.396554348	0.230068973	-0.024766069	0.192155679	0.370225796	0.258330691	0.425757425	0.211103043	0.196886232	0.997368974	0.995050011	Bacteria.Proteobacteria.Deltaproteobacteria.Desulfovibrionales.Desulfovibrionaceae.Bilophila	PI3
219046	ENSG00000124116	rs2664539	0.001057765	0.000180666	0.196361506	0.166253011	-0.985764569	0.868184429	0.471226798	-0.382701365	0.287512539	0.218543154	0.360985092	0.273348047	0.01642551	0.001774956	0.997368974	0.995050011	Bacteria.Proteobacteria.Deltaproteobacteria.Desulfovibrionales.Desulfovibrionaceae.Bilophila	WFDC3
219047	ENSG00000124126	rs1885289	0.288262186	0.232233361	0.339558511	0.290791066	1.035102755	-0.628795448	-1.053887543	0.630373942	0.966749559	0.521439308	1.095388655	0.591869367	0.350044856	0.171628284	0.997368974	0.995050011	Bacteria.Proteobacteria.Deltaproteobacteria.Desulfovibrionales.Desulfovibrionaceae.Bilophila	PREX1
219048	ENSG00000124164	rs17544336	0.48560522	0.675477187	0.944670791	0.241614697	0.13207382	-0.121868761	0.016600073	-0.547712157	0.188321123	0.289790236	0.238269626	0.463479789	0.441987173	0.338691957	0.997953855	0.995050011	Bacteria.Proteobacteria.Deltaproteobacteria.Desulfovibrionales.Desulfovibrionaceae.Bilophila	VAPB
219049	ENSG00000124181	rs6129767	0.070413171	0.000514861	0.348363759	0.055584105	0.306823542	-0.708901131	-0.202602917	0.485337579	0.166799758	0.193924745	0.214486546	0.248987978	0.176335467	0.003678737	0.997368974	0.995050011	Bacteria.Proteobacteria.Deltaproteobacteria.Desulfovibrionales.Desulfovibrionaceae.Bilophila	PLCG1
219050	ENSG00000124198	rs3091866	0.369228648	0.139784116	0.983610449	0.495738231	0.320616205	-0.41217438	-0.008882267	0.227522707	0.354585636	0.275723374	0.430720273	0.332118043	0.389633931	0.125919832	0.997953855	0.995050011	Bacteria.Proteobacteria.Deltaproteobacteria.Desulfovibrionales.Desulfovibrionaceae.Bilophila	ARFGEF2
219051	ENSG00000124207	rs8123784	0.413312048	0.253682623	0.578237401	0.665083621	0.172405698	-0.389070105	-0.151943025	0.177107527	0.209391961	0.337836547	0.271923156	0.407247819	0.409667306	0.180438907	0.997368974	0.995050011	Bacteria.Proteobacteria.Deltaproteobacteria.Desulfovibrionales.Desulfovibrionaceae.Bilophila	CSE1L
219052	ENSG00000124214	rs6122763	0.034648547	0.016087161	0.186039832	0.083419722	0.574631382	-0.603104765	-0.435351503	0.516437087	0.266311279	0.244032201	0.325735707	0.293729394	0.123564957	0.032337349	0.997368974	0.995050011	Bacteria.Proteobacteria.Deltaproteobacteria.Desulfovibrionales.Desulfovibrionaceae.Bilophila	STAU1
219053	ENSG00000124233	rs4375934	0.403538655	0.812283808	0.681564204	0.63814241	-0.185525091	0.063285851	0.122399557	0.157684569	0.220651279	0.26540738	0.296957042	0.333713831	0.405366927	0.375212752	0.997368974	0.995050011	Bacteria.Proteobacteria.Deltaproteobacteria.Desulfovibrionales.Desulfovibrionaceae.Bilophila	SEMG1
219054	ENSG00000124275	rs3776457	0.902235213	0.038843543	0.258613314	0.58826965	0.027455797	-0.594004868	0.338995709	0.198266473	0.222640872	0.281714534	0.297455247	0.364428079	0.579009686	0.056271984	0.997368974	0.995050011	Bacteria.Proteobacteria.Deltaproteobacteria.Desulfovibrionales.Desulfovibrionaceae.Bilophila	MTRR
219055	ENSG00000124279	rs2966952	0.168621754	0.149367733	0.369445806	0.299860942	0.613541055	-0.394719995	0.520126759	-0.369943864	0.44071458	0.270532563	0.575497052	0.353989053	0.271427047	0.130877833	0.997368974	0.995050011	Bacteria.Proteobacteria.Deltaproteobacteria.Desulfovibrionales.Desulfovibrionaceae.Bilophila	FASTKD3
219056	ENSG00000124299	rs12975240	0.209107055	0.91214134	0.025589049	0.218897675	0.287815777	-0.027962855	-0.690686074	0.397917205	0.226876079	0.25244439	0.302279354	0.320523865	0.297303556	0.403437681	0.975801533	0.995050011	Bacteria.Proteobacteria.Deltaproteobacteria.Desulfovibrionales.Desulfovibrionaceae.Bilophila	PEPD
219057	ENSG00000124357	rs34550823	0.745383006	0.006335284	0.787284833	0.006243475	0.059215822	-0.987339812	-0.062488723	1.244753455	0.181578105	0.34994608	0.230624645	0.44036056	0.538978082	0.018565544	0.997368974	0.955948191	Bacteria.Proteobacteria.Deltaproteobacteria.Desulfovibrionales.Desulfovibrionaceae.Bilophila	NAGK
219058	ENSG00000124374	rs4852772	0.184991492	0.26193733	0.314235025	0.418792769	-0.672823719	0.342292325	0.755014872	-0.349853057	0.502200465	0.302470578	0.74442405	0.429958098	0.281977189	0.184473908	0.997368974	0.995050011	Bacteria.Proteobacteria.Deltaproteobacteria.Desulfovibrionales.Desulfovibrionaceae.Bilophila	PAIP2B
219059	ENSG00000124380	rs1048165	0.01581168	0.009165157	0.352509396	0.872651546	-0.554264492	0.722047385	0.261647774	-0.053086746	0.223657813	0.2688032	0.279404758	0.329884902	0.084633853	0.023088039	0.997368974	0.995050011	Bacteria.Proteobacteria.Deltaproteobacteria.Desulfovibrionales.Desulfovibrionaceae.Bilophila	SNRNP27
219060	ENSG00000124422	rs12103803	0.824510882	0.794789649	0.014375593	0.045355468	-0.084410276	-0.062149408	1.228602645	-0.619655157	0.379126994	0.23796831	0.488457258	0.303661902	0.563494539	0.371075939	0.975801533	0.995050011	Bacteria.Proteobacteria.Deltaproteobacteria.Desulfovibrionales.Desulfovibrionaceae.Bilophila	USP22
219061	ENSG00000124523	rs2804921	0.882977383	0.551566584	0.236337065	0.078174862	-0.036478104	0.193897579	0.371114741	-0.682734442	0.246848092	0.323956426	0.310494658	0.381498915	0.577115292	0.298766763	0.997368974	0.995050011	Bacteria.Proteobacteria.Deltaproteobacteria.Desulfovibrionales.Desulfovibrionaceae.Bilophila	SIRT5
219062	ENSG00000124532	rs3827640	0.008262506	4.59326329754159e-05	0.821312759	0.155178747	-0.62407111	0.981964582	0.064859872	-0.395833041	0.229054575	0.224769769	0.286013653	0.275230749	0.058640364	0.000606745	0.997368974	0.995050011	Bacteria.Proteobacteria.Deltaproteobacteria.Desulfovibrionales.Desulfovibrionaceae.Bilophila	MRS2
219063	ENSG00000124562	rs1998702	0.609316266	0.566124969	0.575004818	0.322084309	0.123874304	-0.127401498	0.178624068	-0.273528677	0.241217385	0.22090952	0.316966624	0.274136238	0.491258972	0.303659148	0.997368974	0.995050011	Bacteria.Proteobacteria.Deltaproteobacteria.Desulfovibrionales.Desulfovibrionaceae.Bilophila	SNRPC
219064	ENSG00000124570	rs34930888	0.963341852	0.104619454	0.168120553	0.861185082	-0.013009143	0.487200456	-0.49110581	0.065020765	0.281962605	0.296015247	0.352346432	0.370361206	0.595229136	0.103495221	0.997368974	0.995050011	Bacteria.Proteobacteria.Deltaproteobacteria.Desulfovibrionales.Desulfovibrionaceae.Bilophila	SERPINB6
219065	ENSG00000124587	rs9986447	0.000151226	2.91266412729206e-08	0.599491919	0.849989007	-0.808238324	1.046665514	-0.140891483	0.044212695	0.200798071	0.166094179	0.266982499	0.232836198	0.004353614	2.18023272978825e-06	0.997368974	0.995050011	Bacteria.Proteobacteria.Deltaproteobacteria.Desulfovibrionales.Desulfovibrionaceae.Bilophila	PEX6
219066	ENSG00000124588	rs4149358	0.008277671	0.000782234	0.35329121	0.291430797	0.671320647	-1.007435995	-0.280654871	0.384484343	0.246457868	0.28582109	0.300192132	0.361482357	0.058640364	0.00476652	0.997368974	0.995050011	Bacteria.Proteobacteria.Deltaproteobacteria.Desulfovibrionales.Desulfovibrionaceae.Bilophila	NQO2
219067	ENSG00000124608	rs7451189	0.628311627	0.009658445	0.14613395	0.861130652	0.094025547	0.831137287	-0.354998973	-0.080325994	0.193304631	0.311682991	0.241342699	0.457359259	0.497158965	0.023928342	0.997368974	0.995050011	Bacteria.Proteobacteria.Deltaproteobacteria.Desulfovibrionales.Desulfovibrionaceae.Bilophila	AARS2
219068	ENSG00000124613	rs3734574	0.035245498	0.033377581	0.354557778	0.418968314	-0.996570893	0.560434335	0.53657691	-0.269296897	0.463427826	0.257827441	0.575452106	0.331082722	0.124164203	0.050938878	0.997368974	0.995050011	Bacteria.Proteobacteria.Deltaproteobacteria.Desulfovibrionales.Desulfovibrionaceae.Bilophila	ZNF391
219069	ENSG00000124615	rs2984660	0.141562252	0.09974616	0.089042249	0.139057052	0.511573328	-0.422431049	0.802680244	-0.490084602	0.343777997	0.252966049	0.464968795	0.327229112	0.249250523	0.100863888	0.986265997	0.995050011	Bacteria.Proteobacteria.Deltaproteobacteria.Desulfovibrionales.Desulfovibrionaceae.Bilophila	MOCS1
219070	ENSG00000124701	rs2268190	0.119747872	0.007819379	0.22324947	0.193605864	-0.378122135	0.592659019	-0.364770547	0.370071403	0.239837446	0.215918437	0.296638623	0.281727674	0.230437955	0.021339367	0.997368974	0.995050011	Bacteria.Proteobacteria.Deltaproteobacteria.Desulfovibrionales.Desulfovibrionaceae.Bilophila	APOBEC2
219071	ENSG00000124713	rs7760250	0.527383693	0.180031647	0.291723268	0.262710235	0.176668014	-0.277318028	0.399691632	-0.336248086	0.278032383	0.204626293	0.37600967	0.297615885	0.459133626	0.14605178	0.997368974	0.995050011	Bacteria.Proteobacteria.Deltaproteobacteria.Desulfovibrionales.Desulfovibrionaceae.Bilophila	GNMT
219072	ENSG00000124721	rs9470963	0.277996473	0.797371214	0.113074583	0.228166762	-0.217543169	0.092442661	0.40365055	-0.515191239	0.198852768	0.358574698	0.2513056	0.423478237	0.341554675	0.371822809	0.997368974	0.995050011	Bacteria.Proteobacteria.Deltaproteobacteria.Desulfovibrionales.Desulfovibrionaceae.Bilophila	DNAH8
219073	ENSG00000124749	rs79328757	0.921777966	0.657895281	0.3606248	0.179411689	-0.020082718	-0.117975941	0.222269439	-0.496414404	0.203727408	0.265194987	0.241420201	0.365763549	0.582916572	0.332741909	0.997368974	0.995050011	Bacteria.Proteobacteria.Deltaproteobacteria.Desulfovibrionales.Desulfovibrionaceae.Bilophila	COL21A1
219074	ENSG00000124786	rs4960410	0.063895054	0.043753478	0.369196959	0.38028503	-0.373073284	0.928114356	0.234588877	-0.45155051	0.197911994	0.451308783	0.259426393	0.511160515	0.168623686	0.060358348	0.997368974	0.995050011	Bacteria.Proteobacteria.Deltaproteobacteria.Desulfovibrionales.Desulfovibrionaceae.Bilophila	SLC35B3
219075	ENSG00000124795	rs214570	0.032829137	0.030894376	0.100727689	0.094550668	-0.982910328	0.708872592	0.917131049	-0.649364927	0.450727139	0.321278084	0.550831953	0.382737691	0.120641913	0.048856774	0.997054983	0.995050011	Bacteria.Proteobacteria.Deltaproteobacteria.Desulfovibrionales.Desulfovibrionaceae.Bilophila	DEK
219076	ENSG00000124802	rs2027125	0.589879895	0.2612643	0.795675617	0.413039719	0.149804455	-0.32989688	-0.088901522	0.301921024	0.276546997	0.291102139	0.341911856	0.366477446	0.482888169	0.18424756	0.997368974	0.995050011	Bacteria.Proteobacteria.Deltaproteobacteria.Desulfovibrionales.Desulfovibrionaceae.Bilophila	EEF1E1
219077	ENSG00000124839	rs7597767	0.661737405	0.926115342	0.660543944	0.836945866	0.108170663	0.027542284	-0.141400239	-0.078594606	0.246106847	0.295854994	0.320501819	0.380366641	0.508762655	0.406416414	0.997368974	0.995050011	Bacteria.Proteobacteria.Deltaproteobacteria.Desulfovibrionales.Desulfovibrionaceae.Bilophila	RAB17
219078	ENSG00000124882	rs7660209	0.649426152	0.619122036	0.254985103	0.234547408	-0.3549579	0.21373235	1.017901391	-0.586856205	0.777263601	0.427902677	0.886313713	0.489102348	0.505108015	0.320452167	0.997368974	0.995050011	Bacteria.Proteobacteria.Deltaproteobacteria.Desulfovibrionales.Desulfovibrionaceae.Bilophila	EREG
219079	ENSG00000124942	rs79021925	0.363929359	0.333169281	0.590074348	0.637485777	0.180490579	-0.295908601	-0.13166651	-0.220049349	0.197404714	0.303492422	0.243190812	0.464788584	0.387516442	0.216411995	0.997368974	0.995050011	Bacteria.Proteobacteria.Deltaproteobacteria.Desulfovibrionales.Desulfovibrionaceae.Bilophila	AHNAK
219080	ENSG00000125046	rs2077037	0.096357578	0.00587886	0.269354594	0.044006335	-0.481360328	0.814184585	0.400840109	-0.722203802	0.285300307	0.285849208	0.359800096	0.351616229	0.206187304	0.017737286	0.997368974	0.995050011	Bacteria.Proteobacteria.Deltaproteobacteria.Desulfovibrionales.Desulfovibrionaceae.Bilophila	SSUH2
219081	ENSG00000125084	rs10875901	0.068037723	0.081729154	0.134360507	0.158839754	-0.804511517	0.564264541	0.768362715	-0.537958573	0.433546269	0.319127874	0.506825972	0.377421348	0.174000337	0.090029487	0.997368974	0.995050011	Bacteria.Proteobacteria.Deltaproteobacteria.Desulfovibrionales.Desulfovibrionaceae.Bilophila	WNT1
219082	ENSG00000125124	rs2303284	0.054513433	0.00860883	0.459272478	0.751221008	0.326686062	-0.814909643	-0.157876809	0.112811291	0.166838676	0.3007727	0.212064701	0.354334331	0.154902829	0.022404802	0.997368974	0.995050011	Bacteria.Proteobacteria.Deltaproteobacteria.Desulfovibrionales.Desulfovibrionaceae.Bilophila	BBS2
219083	ENSG00000125166	rs1646256	0.233238158	0.446612454	0.711242267	0.734779151	0.445378911	-0.171518209	-0.170276073	-0.097476843	0.370142075	0.223994928	0.457962945	0.286501366	0.315133042	0.26011158	0.997368974	0.995050011	Bacteria.Proteobacteria.Deltaproteobacteria.Desulfovibrionales.Desulfovibrionaceae.Bilophila	GOT2
219084	ENSG00000125247	rs56900311	0.002745513	0.0029717	0.21596324	0.339499559	0.685223914	-0.817037318	-0.358411566	0.305176631	0.220054771	0.264677418	0.286844219	0.317155212	0.030543564	0.011826049	0.997368974	0.995050011	Bacteria.Proteobacteria.Deltaproteobacteria.Desulfovibrionales.Desulfovibrionaceae.Bilophila	TMTC4
219085	ENSG00000125375	rs7157177	0.002231132	0.001945016	0.059186727	0.223617765	0.84628061	-0.755278615	-0.693614658	0.368418665	0.265801682	0.233854985	0.361167923	0.299846532	0.027563797	0.009126623	0.975801533	0.995050011	Bacteria.Proteobacteria.Deltaproteobacteria.Desulfovibrionales.Desulfovibrionaceae.Bilophila	DMAC2L
219086	ENSG00000125388	rs2960298	0.946433042	0.048960523	0.024875137	0.18154784	0.016288401	-0.504724644	0.664481375	-0.42900781	0.241499927	0.251537803	0.289336566	0.317672454	0.591099695	0.064565651	0.975801533	0.995050011	Bacteria.Proteobacteria.Deltaproteobacteria.Desulfovibrionales.Desulfovibrionaceae.Bilophila	GRK4
219087	ENSG00000125414	rs4791995	0.055519717	0.04916024	0.741963621	0.82225137	-0.402611583	0.484249807	0.086053858	0.068058147	0.2064919	0.241553255	0.260247498	0.301729708	0.155685879	0.064637138	0.997368974	0.995050011	Bacteria.Proteobacteria.Deltaproteobacteria.Desulfovibrionales.Desulfovibrionaceae.Bilophila	MYH2
219088	ENSG00000125445	rs4788878	0.00012481	2.07863806277392e-05	0.108630085	0.065792889	-1.580889272	1.007379459	0.767517005	-0.51836866	0.38733592	0.219447989	0.471811698	0.276997004	0.003823129	0.000350566	0.997368974	0.995050011	Bacteria.Proteobacteria.Deltaproteobacteria.Desulfovibrionales.Desulfovibrionaceae.Bilophila	MRPS7
219089	ENSG00000125449	rs11652717	0.24440233	0.185174719	0.775628082	0.98292279	0.266995603	-0.365984031	-0.082841913	-0.007130075	0.227289305	0.273288606	0.289445258	0.331827989	0.321365183	0.14858638	0.997368974	0.996282622	Bacteria.Proteobacteria.Deltaproteobacteria.Desulfovibrionales.Desulfovibrionaceae.Bilophila	ARMC7
219090	ENSG00000125450	rs8076568	0.728521163	0.788903846	0.113320271	0.107235894	-0.187127508	0.081273921	1.021760412	-0.597620814	0.536807334	0.302312698	0.636571929	0.365892287	0.532891839	0.369629291	0.997368974	0.995050011	Bacteria.Proteobacteria.Deltaproteobacteria.Desulfovibrionales.Desulfovibrionaceae.Bilophila	NUP85
219091	ENSG00000125458	rs11652099	0.10479714	0.384703656	0.39736949	0.469972979	0.370800627	-0.237091937	-0.242988239	-0.24203806	0.225410276	0.270909436	0.285213939	0.333030106	0.215185937	0.237613039	0.997368974	0.995050011	Bacteria.Proteobacteria.Deltaproteobacteria.Desulfovibrionales.Desulfovibrionaceae.Bilophila	NT5C
219092	ENSG00000125485	rs578258135	0.998399408	0.614255668	0.460170353	0.810945102	0.000733321	-0.178223662	0.327305755	-0.099308406	0.364152341	0.351908982	0.440530695	0.413471607	0.604529284	0.319089116	0.997368974	0.995050011	Bacteria.Proteobacteria.Deltaproteobacteria.Desulfovibrionales.Desulfovibrionaceae.Bilophila	DDX31
219093	ENSG00000125508	rs10854170	0.519774921	0.462873725	0.727977015	0.190910185	-0.137780692	0.22216107	-0.092679001	0.502299459	0.212883877	0.300830699	0.26531135	0.380048322	0.457947866	0.266228558	0.997368974	0.995050011	Bacteria.Proteobacteria.Deltaproteobacteria.Desulfovibrionales.Desulfovibrionaceae.Bilophila	SRMS
219094	ENSG00000125534	rs72629024	0.082424306	0.010373637	0.298254317	0.489619375	0.320575698	-0.773544785	-0.236948809	0.251967238	0.181728293	0.293028038	0.22597091	0.362615691	0.188455483	0.024895536	0.997368974	0.995050011	Bacteria.Proteobacteria.Deltaproteobacteria.Desulfovibrionales.Desulfovibrionaceae.Bilophila	PPDPF
219095	ENSG00000125551	rs200585879	0.007661829	0.002537343	0.878645514	0.888016129	-0.60472561	0.935387521	-0.047737975	0.055625066	0.219717121	0.297837734	0.311425295	0.393475894	0.055989085	0.010721805	0.997368974	0.995050011	Bacteria.Proteobacteria.Deltaproteobacteria.Desulfovibrionales.Desulfovibrionaceae.Bilophila	PLGLB2
219096	ENSG00000125618	rs7589901	0.047276733	0.14163248	0.462665397	0.74683127	0.476106608	-0.433209576	-0.227416985	-0.111965441	0.235441982	0.29116966	0.307803842	0.345364366	0.145605506	0.126908995	0.997368974	0.995050011	Bacteria.Proteobacteria.Deltaproteobacteria.Desulfovibrionales.Desulfovibrionaceae.Bilophila	PAX8
219097	ENSG00000125629	rs2161829	0.066437349	0.037659268	0.35391873	0.36281019	-0.692833756	0.539935867	0.422852216	-0.287632069	0.371129558	0.254454113	0.452882241	0.313849042	0.171900328	0.055196012	0.997368974	0.995050011	Bacteria.Proteobacteria.Deltaproteobacteria.Desulfovibrionales.Desulfovibrionaceae.Bilophila	INSIG2
219098	ENSG00000125630	rs62158644	0.222908485	0.117580895	0.357267546	0.451199897	-0.249086865	0.545654536	0.235219843	-0.388017258	0.202411449	0.344033233	0.253696167	0.511906796	0.307835448	0.11249441	0.997368974	0.995050011	Bacteria.Proteobacteria.Deltaproteobacteria.Desulfovibrionales.Desulfovibrionaceae.Bilophila	POLR1B
219099	ENSG00000125703	rs7531329	0.252364221	0.631342748	0.676430362	0.921220767	-0.370644087	0.139390013	0.212957952	0.038321348	0.320934981	0.289121074	0.507974112	0.38598896	0.325357348	0.324639604	0.997368974	0.995050011	Bacteria.Proteobacteria.Deltaproteobacteria.Desulfovibrionales.Desulfovibrionaceae.Bilophila	ATG4C
219100	ENSG00000125731	rs12609729	0.088331233	0.272696138	0.090328323	0.678889974	0.33250444	-0.342474893	-0.424224569	0.164828975	0.19217132	0.309581996	0.246750008	0.396366995	0.195950373	0.189923704	0.986265997	0.995050011	Bacteria.Proteobacteria.Deltaproteobacteria.Desulfovibrionales.Desulfovibrionaceae.Bilophila	SH2D3A
219101	ENSG00000125746	rs10422253	0.632340415	0.739232925	0.174471457	0.109194179	-0.262240115	0.108291346	-1.0099232	0.703040152	0.545532592	0.323939109	0.735560991	0.432879466	0.498546775	0.356850449	0.997368974	0.995050011	Bacteria.Proteobacteria.Deltaproteobacteria.Desulfovibrionales.Desulfovibrionaceae.Bilophila	EML2
219102	ENSG00000125755	rs113577760	0.720976122	0.837072431	0.698475195	0.217876415	0.062081093	-0.07438367	0.085339593	-0.567275826	0.173068656	0.360271106	0.219326542	0.455918608	0.531138078	0.383172639	0.997368974	0.995050011	Bacteria.Proteobacteria.Deltaproteobacteria.Desulfovibrionales.Desulfovibrionaceae.Bilophila	SYMPK
219103	ENSG00000125818	rs6040122	0.195739479	0.031789303	0.867263091	0.860293709	0.243068729	-0.733620114	-0.040553247	-0.078617422	0.185941567	0.334320812	0.241678787	0.444921122	0.288572479	0.049607596	0.997368974	0.995050011	Bacteria.Proteobacteria.Deltaproteobacteria.Desulfovibrionales.Desulfovibrionaceae.Bilophila	PSMF1
219104	ENSG00000125821	rs3827973	0.482177823	0.039649803	0.933867769	0.481016779	0.150743286	-0.633222642	-0.022265438	0.269063142	0.213256611	0.301590392	0.267287158	0.379633024	0.441857517	0.056763665	0.997890523	0.995050011	Bacteria.Proteobacteria.Deltaproteobacteria.Desulfovibrionales.Desulfovibrionaceae.Bilophila	DTD1
219105	ENSG00000125827	rs2205783	0.032385462	0.101045687	0.110918689	0.324839275	-0.649630799	0.431498062	0.611693901	-0.325067947	0.297110773	0.259406185	0.378502472	0.327664342	0.120494706	0.101622657	0.997368974	0.995050011	Bacteria.Proteobacteria.Deltaproteobacteria.Desulfovibrionales.Desulfovibrionaceae.Bilophila	TMX4
219106	ENSG00000125834	rs6137224	0.15192955	0.067915185	0.858281413	0.986857157	0.278790103	-0.787943555	-0.044351662	-0.008693458	0.192298958	0.424424055	0.247398047	0.52571804	0.258028836	0.079908351	0.997368974	0.997400109	Bacteria.Proteobacteria.Deltaproteobacteria.Desulfovibrionales.Desulfovibrionaceae.Bilophila	STK35
219107	ENSG00000125851	rs6044845	0.98678106	0.681897831	0.94040888	0.353522135	-0.003502529	-0.156318248	-0.019778981	0.434166146	0.210588426	0.379669526	0.263559317	0.464614126	0.600951748	0.3401752	0.997953855	0.995050011	Bacteria.Proteobacteria.Deltaproteobacteria.Desulfovibrionales.Desulfovibrionaceae.Bilophila	PCSK2
219108	ENSG00000125863	rs6108574	0.007198998	0.005044551	0.022739153	0.01974908	-1.003532077	0.861733042	1.068407179	-0.855590231	0.361625233	0.296855351	0.457902392	0.357964114	0.054051117	0.01615001	0.975801533	0.995050011	Bacteria.Proteobacteria.Deltaproteobacteria.Desulfovibrionales.Desulfovibrionaceae.Bilophila	MKKS
219109	ENSG00000125864	rs11905530	0.585819235	0.244370314	0.93798569	0.485462719	0.164797782	-0.316460644	-0.02938306	0.241637763	0.300927148	0.269379667	0.37620688	0.344432983	0.482132408	0.176856233	0.997953855	0.995050011	Bacteria.Proteobacteria.Deltaproteobacteria.Desulfovibrionales.Desulfovibrionaceae.Bilophila	BFSP1
219110	ENSG00000125869	rs2272949	0.396834199	0.301228797	0.534814886	0.231710549	-0.155606064	0.433536058	-0.147441125	0.608279272	0.182438638	0.416024103	0.236285813	0.503855071	0.402432304	0.202787576	0.997368974	0.995050011	Bacteria.Proteobacteria.Deltaproteobacteria.Desulfovibrionales.Desulfovibrionaceae.Bilophila	LAMP5
219111	ENSG00000125871	rs62209764	0.329040171	0.012239634	0.590797089	0.988132161	0.157419873	-1.20109927	0.113122389	-0.007751033	0.160071548	0.466056024	0.209347198	0.519088411	0.368423442	0.027843392	0.997368974	0.997584095	Bacteria.Proteobacteria.Deltaproteobacteria.Desulfovibrionales.Desulfovibrionaceae.Bilophila	MGME1
219112	ENSG00000125875	rs8121061	0.392882111	0.563796415	0.555539605	0.114105687	-0.207797449	-0.126256557	0.176242628	0.428314265	0.241590107	0.217614657	0.297431855	0.267438297	0.400410822	0.302989921	0.997368974	0.995050011	Bacteria.Proteobacteria.Deltaproteobacteria.Desulfovibrionales.Desulfovibrionaceae.Bilophila	TBC1D20
219113	ENSG00000125877	rs11699145	0.131176767	0.00045215	0.734479614	0.501544538	0.243742773	-1.062248193	-0.068637346	0.283428115	0.159438489	0.287431823	0.201500367	0.419376291	0.240233514	0.003352574	0.997368974	0.995050011	Bacteria.Proteobacteria.Deltaproteobacteria.Desulfovibrionales.Desulfovibrionaceae.Bilophila	ITPA
219114	ENSG00000125895	rs13036311	0.357071242	0.793623439	0.071011258	0.13059512	0.183609541	-0.090972183	-0.466145524	0.668772212	0.197950554	0.346315337	0.253965113	0.436789344	0.383041477	0.371051715	0.975801533	0.995050011	Bacteria.Proteobacteria.Deltaproteobacteria.Desulfovibrionales.Desulfovibrionaceae.Bilophila	TMEM74B
219115	ENSG00000125945	rs10917373	0.188098555	0.110666931	0.663928871	0.522775696	0.647952795	-0.480197419	-0.248234904	0.228051481	0.487106677	0.296921661	0.568709015	0.354915899	0.283902601	0.107648567	0.997368974	0.995050011	Bacteria.Proteobacteria.Deltaproteobacteria.Desulfovibrionales.Desulfovibrionaceae.Bilophila	ZNF436
219116	ENSG00000125991	rs224421	0.010839704	0.009873642	0.095700335	0.113615582	-1.26165237	0.834705562	1.045427784	-0.630608317	0.480946084	0.313991687	0.618370382	0.393206269	0.068050925	0.024288922	0.986265997	0.995050011	Bacteria.Proteobacteria.Deltaproteobacteria.Desulfovibrionales.Desulfovibrionaceae.Bilophila	ERGIC3
219117	ENSG00000126001	rs6060445	0.433819503	0.538404234	0.887196307	0.688491615	-0.173483975	0.159378892	0.039005417	0.129385489	0.220281707	0.257684256	0.273894307	0.321296378	0.418673405	0.294090404	0.997368974	0.995050011	Bacteria.Proteobacteria.Deltaproteobacteria.Desulfovibrionales.Desulfovibrionaceae.Bilophila	CEP250
219118	ENSG00000126062	rs2233474	0.844067648	0.879300963	0.579127879	0.46180578	0.045283171	0.059417858	-0.158918948	0.344699986	0.229304294	0.389742356	0.285076804	0.465645051	0.56862183	0.395364679	0.997368974	0.995050011	Bacteria.Proteobacteria.Deltaproteobacteria.Desulfovibrionales.Desulfovibrionaceae.Bilophila	TMEM115
219119	ENSG00000126214	rs861530	0.577956047	0.729497295	0.510811526	0.747229547	-0.124094152	0.05299326	0.184057615	-0.062878614	0.221919037	0.152591885	0.278362774	0.194269682	0.47847865	0.3540336	0.997368974	0.995050011	Bacteria.Proteobacteria.Deltaproteobacteria.Desulfovibrionales.Desulfovibrionaceae.Bilophila	KLC1
219120	ENSG00000126246	rs12459634	0.069965437	0.111916241	0.400753761	0.966894516	-0.353423928	0.595744165	0.207669724	-0.018449126	0.191818982	0.369682793	0.245523461	0.442810653	0.175913245	0.108327528	0.997368974	0.995050011	Bacteria.Proteobacteria.Deltaproteobacteria.Desulfovibrionales.Desulfovibrionaceae.Bilophila	IGFLR1
219121	ENSG00000126247	rs1003470	0.349858328	0.096098428	0.827818025	0.946308376	-0.267418421	0.372878811	-0.073412722	0.019167951	0.283989093	0.220827983	0.336171189	0.283532676	0.379767095	0.098844991	0.997368974	0.995050011	Bacteria.Proteobacteria.Deltaproteobacteria.Desulfovibrionales.Desulfovibrionaceae.Bilophila	CAPNS1
219122	ENSG00000126267	rs4806187	0.490715741	0.773446163	0.370643052	0.889689383	0.196074014	-0.063581669	-0.321853751	0.038466298	0.282894103	0.219950888	0.357014379	0.276254822	0.443529622	0.365873951	0.997368974	0.995050011	Bacteria.Proteobacteria.Deltaproteobacteria.Desulfovibrionales.Desulfovibrionaceae.Bilophila	COX6B1
219123	ENSG00000126432	rs12806363	0.173676662	0.173446003	0.4670147	0.796286605	0.390029733	-0.376046555	-0.242121233	0.086980398	0.283540356	0.273226324	0.330927023	0.33554983	0.273878266	0.142715715	0.997368974	0.995050011	Bacteria.Proteobacteria.Deltaproteobacteria.Desulfovibrionales.Desulfovibrionaceae.Bilophila	PRDX5
219124	ENSG00000126460	rs56873913	0.20934666	0.175084229	0.796352926	0.218828872	0.250608415	-0.317079787	0.066278723	-0.390310083	0.197651921	0.231273007	0.255772844	0.314348795	0.297303556	0.143642603	0.997368974	0.995050011	Bacteria.Proteobacteria.Deltaproteobacteria.Desulfovibrionales.Desulfovibrionaceae.Bilophila	PRRG2
219125	ENSG00000126467	rs1273634	0.131461554	0.281334278	0.764379129	0.370148164	-0.34136746	0.300222998	-0.085124669	0.30240299	0.223465219	0.276358069	0.282811007	0.335089842	0.240558049	0.194112678	0.997368974	0.995050011	Bacteria.Proteobacteria.Deltaproteobacteria.Desulfovibrionales.Desulfovibrionaceae.Bilophila	TSKS
219126	ENSG00000126522	rs697970	0.451370397	0.164187342	0.836239688	0.425459739	-0.227259217	0.313871736	0.08532854	-0.245800995	0.299933997	0.223076692	0.411149423	0.306474621	0.427037211	0.138089963	0.997368974	0.995050011	Bacteria.Proteobacteria.Deltaproteobacteria.Desulfovibrionales.Desulfovibrionaceae.Bilophila	ASL
219127	ENSG00000126562	rs61755606	0.4395207	0.598530501	0.880866106	0.950086292	0.167475064	-0.290467353	-0.042654146	0.040425315	0.215324521	0.548971967	0.283487905	0.643299476	0.420725496	0.314747213	0.997368974	0.995050011	Bacteria.Proteobacteria.Deltaproteobacteria.Desulfovibrionales.Desulfovibrionaceae.Bilophila	WNK4
219128	ENSG00000126602	rs9972684	0.557990174	0.271398945	0.828079602	0.783135599	-0.184386348	0.261636804	-0.088342532	-0.085383605	0.3131195	0.235862935	0.405163228	0.30893916	0.472208457	0.189271832	0.997368974	0.995050011	Bacteria.Proteobacteria.Deltaproteobacteria.Desulfovibrionales.Desulfovibrionaceae.Bilophila	TRAP1
219129	ENSG00000126653	rs1128156	0.805895644	0.557425784	0.72813926	0.731192903	0.0708437	-0.143899495	0.126062792	-0.105103734	0.287131792	0.244015101	0.361103305	0.304630367	0.558607524	0.300604602	0.997368974	0.995050011	Bacteria.Proteobacteria.Deltaproteobacteria.Desulfovibrionales.Desulfovibrionaceae.Bilophila	NSRP1
219130	ENSG00000126777	rs58589065	0.08607766	0.153797158	0.071085464	0.214884742	-0.33793067	0.823238448	0.460346901	-0.805747359	0.193888344	0.570469131	0.250873502	0.643324509	0.192864479	0.133095591	0.975801533	0.995050011	Bacteria.Proteobacteria.Deltaproteobacteria.Desulfovibrionales.Desulfovibrionaceae.Bilophila	KTN1
219131	ENSG00000126790	rs1253100	0.240362929	0.024969202	0.707383519	0.920122749	0.282509625	-0.415920506	0.105128754	-0.02269547	0.238420609	0.181227546	0.278837995	0.225445484	0.319216071	0.042801221	0.997368974	0.995050011	Bacteria.Proteobacteria.Deltaproteobacteria.Desulfovibrionales.Desulfovibrionaceae.Bilophila	L3HYPDH
219132	ENSG00000126821	rs10140520	0.159060348	0.71175222	0.430886911	0.596842746	-0.303009176	0.151432287	0.214591018	0.267417632	0.212699682	0.408037122	0.270738753	0.503080749	0.264707843	0.348759634	0.997368974	0.995050011	Bacteria.Proteobacteria.Deltaproteobacteria.Desulfovibrionales.Desulfovibrionaceae.Bilophila	SGPP1
219133	ENSG00000126860	rs2905798	0.047469318	0.06128412	0.53332115	0.822490777	-0.455278452	0.444891418	0.18618597	-0.06978781	0.225343986	0.233611225	0.29728622	0.309822552	0.145605506	0.074364413	0.997368974	0.995050011	Bacteria.Proteobacteria.Deltaproteobacteria.Desulfovibrionales.Desulfovibrionaceae.Bilophila	EVI2A
219134	ENSG00000126870	rs2428782	0.458834598	0.272240079	0.676958922	0.950644484	-0.500225354	0.41604923	-0.331381427	0.027905598	0.671259628	0.37572904	0.791825577	0.449098614	0.430284513	0.189690119	0.997368974	0.995050011	Bacteria.Proteobacteria.Deltaproteobacteria.Desulfovibrionales.Desulfovibrionaceae.Bilophila	DYNC2I1
219135	ENSG00000126878	rs11792202	0.031875863	0.107709724	0.116335624	0.9565085	-0.417720862	0.500919656	0.381237868	-0.022178483	0.190460988	0.307109116	0.239537172	0.405113742	0.119593626	0.105490079	0.997368974	0.995050011	Bacteria.Proteobacteria.Deltaproteobacteria.Desulfovibrionales.Desulfovibrionaceae.Bilophila	AIF1L
219136	ENSG00000127022	rs6639	0.688606855	0.395827657	0.301078787	0.445404226	-0.105882763	0.271244647	-0.355185218	0.298524639	0.263036076	0.317337033	0.340731479	0.388820553	0.519850689	0.241716249	0.997368974	0.995050011	Bacteria.Proteobacteria.Deltaproteobacteria.Desulfovibrionales.Desulfovibrionaceae.Bilophila	CANX
219137	ENSG00000127241	rs75502847	0.478065544	0.338233794	0.888013489	0.845983673	-0.155566635	0.357589896	0.03819581	-0.089450461	0.218020726	0.370646271	0.270179883	0.458667458	0.440848844	0.217934787	0.997368974	0.995050011	Bacteria.Proteobacteria.Deltaproteobacteria.Desulfovibrionales.Desulfovibrionaceae.Bilophila	MASP1
219138	ENSG00000127249	rs9869967	0.799511553	0.26938804	0.031183406	0.170989397	-0.056630598	-0.277641197	0.635482526	-0.491181923	0.222061919	0.249232476	0.288529392	0.354813595	0.556597874	0.188250865	0.975801533	0.995050011	Bacteria.Proteobacteria.Deltaproteobacteria.Desulfovibrionales.Desulfovibrionaceae.Bilophila	ATP13A4
219139	ENSG00000127311	rs7969887	0.601873017	0.911612025	0.631980108	0.862085415	-0.219855736	-0.028896754	0.256715733	0.058649473	0.419354713	0.259306705	0.533474679	0.33627372	0.488512417	0.403430595	0.997368974	0.995050011	Bacteria.Proteobacteria.Deltaproteobacteria.Desulfovibrionales.Desulfovibrionaceae.Bilophila	HELB
219140	ENSG00000127328	rs1466711	0.818587056	0.780314842	0.48137906	0.828391608	0.132785274	0.096399706	-0.492195565	0.092281868	0.576591792	0.344201266	0.69503652	0.424012079	0.562384947	0.367464406	0.997368974	0.995050011	Bacteria.Proteobacteria.Deltaproteobacteria.Desulfovibrionales.Desulfovibrionaceae.Bilophila	RAB3IP
219141	ENSG00000127337	rs899224	0.073804004	0.046181127	0.861732786	0.898081157	0.651699007	-0.537361105	-0.073529955	-0.041350541	0.358637789	0.2643701	0.420506378	0.321575306	0.178803531	0.062403487	0.997368974	0.995050011	Bacteria.Proteobacteria.Deltaproteobacteria.Desulfovibrionales.Desulfovibrionaceae.Bilophila	YEATS4
219142	ENSG00000127364	rs2190243	0.17261932	0.193367025	0.787195772	0.792900055	-0.353584733	0.268357347	0.088148296	0.070674201	0.256405197	0.204183935	0.325185824	0.268082401	0.273073127	0.152148787	0.997368974	0.995050011	Bacteria.Proteobacteria.Deltaproteobacteria.Desulfovibrionales.Desulfovibrionaceae.Bilophila	TAS2R4
219143	ENSG00000127366	rs2190243	0.112245797	0.013398752	0.545960519	0.956538684	0.332056416	-0.417577758	0.15877675	-0.011797299	0.206247212	0.164241473	0.261572973	0.215640121	0.222907167	0.029293225	0.997368974	0.995050011	Bacteria.Proteobacteria.Deltaproteobacteria.Desulfovibrionales.Desulfovibrionaceae.Bilophila	TAS2R5
219144	ENSG00000127399	rs11767726	0.003765716	0.000380223	0.195664595	0.328620201	-0.628005633	0.832499494	0.339824379	-0.275701543	0.208958657	0.222071804	0.259913132	0.28010051	0.036932187	0.002955644	0.997368974	0.995050011	Bacteria.Proteobacteria.Deltaproteobacteria.Desulfovibrionales.Desulfovibrionaceae.Bilophila	LRRC61
219145	ENSG00000127415	rs113289555	0.243592052	0.023291647	0.953690544	0.503655781	-0.237821768	0.798138555	-0.014975757	-0.268645346	0.202102827	0.343508753	0.256885245	0.39947886	0.321166029	0.040999682	0.997953855	0.995050011	Bacteria.Proteobacteria.Deltaproteobacteria.Desulfovibrionales.Desulfovibrionaceae.Bilophila	IDUA
219146	ENSG00000127463	rs55717136	0.409944821	0.111006967	0.953794279	0.443916448	0.224899794	-0.475934046	-0.021021244	0.292210021	0.271177744	0.294571579	0.361396397	0.379348873	0.408710267	0.107779244	0.997953855	0.995050011	Bacteria.Proteobacteria.Deltaproteobacteria.Desulfovibrionales.Desulfovibrionaceae.Bilophila	EMC1
219147	ENSG00000127507	rs12976472	0.195327503	0.046244359	0.628206729	0.355974141	0.432210388	-0.546436932	-0.195458723	0.30330733	0.330321623	0.26891559	0.401715523	0.326247449	0.288298977	0.062403487	0.997368974	0.995050011	Bacteria.Proteobacteria.Deltaproteobacteria.Desulfovibrionales.Desulfovibrionaceae.Bilophila	ADGRE2
219148	ENSG00000127526	rs11670231	0.006505988	0.004371962	0.657479069	0.770554667	1.32650734	-1.39445059	-0.283107292	0.191656497	0.471763897	0.472162489	0.635562186	0.654408737	0.051045882	0.014811198	0.997368974	0.995050011	Bacteria.Proteobacteria.Deltaproteobacteria.Desulfovibrionales.Desulfovibrionaceae.Bilophila	SLC35E1
219149	ENSG00000127527	rs7252649	0.571069027	0.489048195	0.601504116	0.670270407	0.244997138	-0.176276686	0.286342292	-0.138055091	0.430296832	0.253351915	0.545616462	0.322771503	0.475240316	0.276627185	0.997368974	0.995050011	Bacteria.Proteobacteria.Deltaproteobacteria.Desulfovibrionales.Desulfovibrionaceae.Bilophila	EPS15L1
219150	ENSG00000127578	rs35915772	0.020790699	3.89164155550919e-05	0.892172183	0.121795736	-0.524603833	1.382515282	0.037742676	-0.579715705	0.221397092	0.31310277	0.277339873	0.369776096	0.095462424	0.000536611	0.997368974	0.995050011	Bacteria.Proteobacteria.Deltaproteobacteria.Desulfovibrionales.Desulfovibrionaceae.Bilophila	WFIKKN1
219151	ENSG00000127580	rs7204439	0.680087779	0.395475339	0.860949204	0.917223323	-0.137352795	0.283729884	-0.071179788	-0.041381202	0.331605952	0.331695062	0.404748281	0.3966116	0.515857593	0.24160803	0.997368974	0.995050011	Bacteria.Proteobacteria.Deltaproteobacteria.Desulfovibrionales.Desulfovibrionaceae.Bilophila	WDR24
219152	ENSG00000127616	rs56167249	0.636054846	0.877974089	0.929122807	0.256016714	0.092875338	-0.045939503	-0.02135365	-0.533671252	0.195338869	0.2980305	0.239138607	0.465701509	0.499479001	0.39510712	0.997890523	0.995050011	Bacteria.Proteobacteria.Deltaproteobacteria.Desulfovibrionales.Desulfovibrionaceae.Bilophila	SMARCA4
219153	ENSG00000127666	rs4807000	0.122166414	0.187738612	0.069583363	0.118075914	0.573280028	-0.323263401	-0.851638742	0.505601322	0.366041203	0.242816627	0.461574828	0.319217929	0.233684362	0.149445904	0.975801533	0.995050011	Bacteria.Proteobacteria.Deltaproteobacteria.Desulfovibrionales.Desulfovibrionaceae.Bilophila	TICAM1
219154	ENSG00000127720	rs79897492	0.054074611	0.050555592	0.469200746	0.981045027	-0.342958454	0.794186778	0.162320843	-0.01131948	0.174821151	0.39865356	0.222954432	0.474603833	0.154856066	0.066114463	0.997368974	0.995745541	Bacteria.Proteobacteria.Deltaproteobacteria.Desulfovibrionales.Desulfovibrionaceae.Bilophila	METTL25
219155	ENSG00000127838	rs1870124	0.005473051	0.002201848	0.185863885	0.143430852	1.115852807	-0.951608367	-0.657257818	0.550037491	0.388273564	0.298468263	0.491569666	0.371389266	0.045833955	0.00988897	0.997368974	0.995050011	Bacteria.Proteobacteria.Deltaproteobacteria.Desulfovibrionales.Desulfovibrionaceae.Bilophila	PNKD
219156	ENSG00000127914	rs4512319	0.202158409	0.084352681	0.404109247	0.360139878	-0.418640162	0.471086375	0.318696784	-0.30540098	0.324918832	0.268763173	0.379499712	0.331377472	0.29233073	0.091887809	0.997368974	0.995050011	Bacteria.Proteobacteria.Deltaproteobacteria.Desulfovibrionales.Desulfovibrionaceae.Bilophila	AKAP9
219157	ENSG00000127920	rs180230	0.126821446	0.198268082	0.156594251	0.254301229	-0.487477416	0.299512645	0.582087771	-0.330531098	0.315198372	0.230433863	0.406146484	0.287383997	0.236208228	0.154748013	0.997368974	0.995050011	Bacteria.Proteobacteria.Deltaproteobacteria.Desulfovibrionales.Desulfovibrionaceae.Bilophila	GNG11
219158	ENSG00000127946	rs2079206	0.536710289	0.957013296	0.373154825	0.827980947	-0.136065741	-0.013397933	0.276281995	-0.066594326	0.219074569	0.24760436	0.308088106	0.305241945	0.462660353	0.415337618	0.997368974	0.995050011	Bacteria.Proteobacteria.Deltaproteobacteria.Desulfovibrionales.Desulfovibrionaceae.Bilophila	HIP1
219159	ENSG00000127947	rs2302474	0.034268596	0.031546102	0.056306858	0.126308175	-0.440632382	0.722048168	0.49720637	-0.730200907	0.20376505	0.328561271	0.255850709	0.471491308	0.123196471	0.049439778	0.975801533	0.995050011	Bacteria.Proteobacteria.Deltaproteobacteria.Desulfovibrionales.Desulfovibrionaceae.Bilophila	PTPN12
219160	ENSG00000127952	rs28634426	0.859330104	0.175769381	0.695935089	0.316471496	0.049245821	-0.382234835	0.130814594	0.354410737	0.276768365	0.279245214	0.333241838	0.351070659	0.571380606	0.143904289	0.997368974	0.995050011	Bacteria.Proteobacteria.Deltaproteobacteria.Desulfovibrionales.Desulfovibrionaceae.Bilophila	STYXL1
219161	ENSG00000128039	rs36110240	0.129102503	0.091011125	0.644938047	0.055579894	-0.316993438	0.479350182	-0.122529243	0.697945541	0.206217132	0.279417646	0.264663831	0.358053811	0.237798063	0.096015192	0.997368974	0.995050011	Bacteria.Proteobacteria.Deltaproteobacteria.Desulfovibrionales.Desulfovibrionaceae.Bilophila	SRD5A3
219162	ENSG00000128203	rs3788400	0.348992792	0.845004583	0.333194313	0.884539851	-0.249657351	-0.045512129	0.354460691	0.045654717	0.264648457	0.231875296	0.3635641	0.313158072	0.379187821	0.385680485	0.997368974	0.995050011	Bacteria.Proteobacteria.Deltaproteobacteria.Desulfovibrionales.Desulfovibrionaceae.Bilophila	ASPHD2
219163	ENSG00000128245	rs2853887	0.307295657	0.137045308	0.789269562	0.506950723	0.266402733	-0.397481127	0.08662616	-0.241683496	0.258895894	0.264023043	0.322794361	0.362188025	0.357909029	0.124508233	0.997368974	0.995050011	Bacteria.Proteobacteria.Deltaproteobacteria.Desulfovibrionales.Desulfovibrionaceae.Bilophila	YWHAH
219164	ENSG00000128272	rs4894	0.197167298	0.210960012	0.316204101	0.015033369	-0.348946943	0.304972975	-0.337652388	0.842621433	0.267799936	0.2413916	0.33428405	0.337333706	0.289485834	0.161290495	0.997368974	0.995050011	Bacteria.Proteobacteria.Deltaproteobacteria.Desulfovibrionales.Desulfovibrionaceae.Bilophila	ATF4
219165	ENSG00000128274	rs9607929	0.24692293	0.334404714	0.185050859	0.173575859	-0.316648465	0.286563806	0.44041445	-0.49800562	0.271016081	0.294665706	0.328773544	0.361949666	0.322959306	0.21687313	0.997368974	0.995050011	Bacteria.Proteobacteria.Deltaproteobacteria.Desulfovibrionales.Desulfovibrionaceae.Bilophila	A4GALT
219166	ENSG00000128294	rs2283824	0.410884273	0.526185599	0.842007031	0.548086564	-0.262839203	0.169645572	-0.080747779	0.216673247	0.317564112	0.266205625	0.403485152	0.358856943	0.408710267	0.289812245	0.997368974	0.995050011	Bacteria.Proteobacteria.Deltaproteobacteria.Desulfovibrionales.Desulfovibrionaceae.Bilophila	TPST2
219167	ENSG00000128309	rs62230792	0.022739357	0.00556295	0.362433486	0.737697808	0.473235902	-0.810724663	-0.241917325	0.127506732	0.202821727	0.282672711	0.263759074	0.379100558	0.099673803	0.017204869	0.997368974	0.995050011	Bacteria.Proteobacteria.Deltaproteobacteria.Desulfovibrionales.Desulfovibrionaceae.Bilophila	MPST
219168	ENSG00000128383	rs2010268	0.285867031	0.53470974	0.883877819	0.695711468	-0.237573662	0.285746188	0.044235162	0.216649723	0.220775855	0.45781217	0.301678574	0.551473959	0.348163893	0.293085079	0.997368974	0.995050011	Bacteria.Proteobacteria.Deltaproteobacteria.Desulfovibrionales.Desulfovibrionaceae.Bilophila	APOBEC3A
219169	ENSG00000128487	rs7224557	0.208241588	0.332552839	0.176608739	0.563937761	-0.245149239	0.447453576	0.353380088	-0.300489493	0.192871764	0.458332289	0.258673939	0.518109274	0.29700291	0.216279697	0.997368974	0.995050011	Bacteria.Proteobacteria.Deltaproteobacteria.Desulfovibrionales.Desulfovibrionaceae.Bilophila	SPECC1
219170	ENSG00000128602	rs73461198	0.41599129	0.317259588	0.226785563	0.172732413	0.466448972	-0.617830706	-0.838870166	1.018244747	0.569795296	0.613013298	0.687467809	0.738586795	0.41054074	0.210247971	0.997368974	0.995050011	Bacteria.Proteobacteria.Deltaproteobacteria.Desulfovibrionales.Desulfovibrionaceae.Bilophila	SMO
219171	ENSG00000128604	rs7801838	0.403559326	0.083892425	0.96521504	0.61503617	0.176254585	-0.410786047	-0.011299709	0.150216568	0.209634818	0.234005057	0.258109908	0.297264166	0.405366927	0.091514626	0.997953855	0.995050011	Bacteria.Proteobacteria.Deltaproteobacteria.Desulfovibrionales.Desulfovibrionaceae.Bilophila	IRF5
219172	ENSG00000128606	rs13242493	0.526764935	0.651110644	0.035294523	0.048430962	-0.316754101	0.13227029	1.451328014	-0.777917642	0.497745427	0.291137774	0.675087028	0.386750482	0.459042126	0.330563526	0.975801533	0.995050011	Bacteria.Proteobacteria.Deltaproteobacteria.Desulfovibrionales.Desulfovibrionaceae.Bilophila	LRRC17
219173	ENSG00000128641	rs13025919	0.819596113	0.829206209	0.096383872	0.1060687	-0.05452735	-0.054072387	0.509953427	-0.526284793	0.238121712	0.249653184	0.302271703	0.321123346	0.562397824	0.380902903	0.986265997	0.995050011	Bacteria.Proteobacteria.Deltaproteobacteria.Desulfovibrionales.Desulfovibrionaceae.Bilophila	MYO1B
219174	ENSG00000128645	rs13390932	0.089384283	0.061311002	0.179020982	0.214255839	0.49070284	-0.488427728	-0.46781402	0.444682391	0.284560474	0.256499345	0.344376553	0.354550586	0.197502675	0.074364413	0.997368974	0.995050011	Bacteria.Proteobacteria.Deltaproteobacteria.Desulfovibrionales.Desulfovibrionaceae.Bilophila	HOXD1
219175	ENSG00000128699	rs1899025	0.324083613	0.129426851	0.911370326	0.671708526	0.380597442	-0.348710751	-0.053706841	0.125637225	0.383034155	0.227046171	0.480621632	0.295107771	0.366907627	0.119887605	0.997890523	0.995050011	Bacteria.Proteobacteria.Deltaproteobacteria.Desulfovibrionales.Desulfovibrionaceae.Bilophila	ORMDL1
219176	ENSG00000128791	rs7243117	0.538426168	0.454810568	0.172917337	0.680886442	-0.120828559	-0.248712803	0.348741304	-0.171681268	0.195366544	0.33076825	0.25307103	0.41558351	0.463603329	0.262781302	0.997368974	0.995050011	Bacteria.Proteobacteria.Deltaproteobacteria.Desulfovibrionales.Desulfovibrionaceae.Bilophila	TWSG1
219177	ENSG00000128829	rs3736290	0.805283535	0.564787252	0.205527818	0.609918297	-0.103301924	-0.172840023	0.605849091	-0.179043518	0.417342352	0.29866616	0.473777942	0.349235647	0.558529508	0.303418674	0.997368974	0.995050011	Bacteria.Proteobacteria.Deltaproteobacteria.Desulfovibrionales.Desulfovibrionaceae.Bilophila	EIF2AK4
219178	ENSG00000128833	rs71472935	0.792265632	0.442125716	0.977733633	0.878878469	-0.055259361	0.36992853	0.007653098	0.088391008	0.208955167	0.478352926	0.273149213	0.577748888	0.554166491	0.258581598	0.997953855	0.995050011	Bacteria.Proteobacteria.Deltaproteobacteria.Desulfovibrionales.Desulfovibrionaceae.Bilophila	MYO5C
219179	ENSG00000128891	rs8029384	0.008981583	0.000937261	0.489659471	0.243359508	0.722387188	-0.759225362	-0.254322731	0.330865787	0.268178959	0.218967203	0.366039495	0.281032231	0.061530963	0.005517992	0.997368974	0.995050011	Bacteria.Proteobacteria.Deltaproteobacteria.Desulfovibrionales.Desulfovibrionaceae.Bilophila	CCDC32
219180	ENSG00000128915	rs3743267	0.219279951	0.150113798	0.414621812	0.349165751	0.85673825	-0.562975003	-0.635523779	0.416519003	0.69068548	0.386569828	0.77404257	0.441689167	0.304744038	0.131165975	0.997368974	0.995050011	Bacteria.Proteobacteria.Deltaproteobacteria.Desulfovibrionales.Desulfovibrionaceae.Bilophila	ICE2
219181	ENSG00000128928	rs7165012	0.276117677	0.320735751	0.07107532	0.01585337	-0.304133766	0.200129103	-0.731941725	0.69684287	0.276908791	0.200011193	0.398868812	0.281308301	0.340417951	0.211659301	0.975801533	0.995050011	Bacteria.Proteobacteria.Deltaproteobacteria.Desulfovibrionales.Desulfovibrionaceae.Bilophila	IVD
219182	ENSG00000128944	rs4924456	0.004434702	0.003285385	0.195740491	0.261206417	0.93436004	-0.776610038	-0.526582453	0.37679917	0.316911888	0.254414666	0.402823477	0.332448131	0.040977119	0.012297681	0.997368974	0.995050011	Bacteria.Proteobacteria.Deltaproteobacteria.Desulfovibrionales.Desulfovibrionaceae.Bilophila	KNSTRN
219183	ENSG00000129055	rs1498718	0.00147762	0.000945864	0.61546978	0.886365113	-1.265616487	0.810613692	0.23328453	-0.04273603	0.38117592	0.233984768	0.462215522	0.29788028	0.020912114	0.00554786	0.997368974	0.995050011	Bacteria.Proteobacteria.Deltaproteobacteria.Desulfovibrionales.Desulfovibrionaceae.Bilophila	ANAPC13
219184	ENSG00000129083	rs2597185	0.708619746	0.520667861	0.614988185	0.750618635	-0.12788014	0.161151715	-0.225461463	0.102248841	0.340692626	0.249529437	0.446105928	0.320355304	0.527209085	0.287680379	0.997368974	0.995050011	Bacteria.Proteobacteria.Deltaproteobacteria.Desulfovibrionales.Desulfovibrionaceae.Bilophila	COPB1
219185	ENSG00000129103	rs10800	0.118516727	0.00793117	0.627084717	0.364954792	-0.389696954	0.954422884	0.147458797	-0.391307293	0.246340727	0.348378398	0.302075415	0.42889932	0.229649856	0.02145818	0.997368974	0.995050011	Bacteria.Proteobacteria.Deltaproteobacteria.Desulfovibrionales.Desulfovibrionaceae.Bilophila	SUMF2
219186	ENSG00000129128	rs71613791	0.862773846	0.493112352	0.66673389	0.35452569	0.048551385	-0.199891732	-0.147460173	0.333964381	0.279786102	0.290008818	0.340865804	0.358136184	0.572139249	0.27803204	0.997368974	0.995050011	Bacteria.Proteobacteria.Deltaproteobacteria.Desulfovibrionales.Desulfovibrionaceae.Bilophila	SPCS3
219187	ENSG00000129197	rs1050456	0.30841589	0.432918437	0.587756718	0.958830104	-0.196263217	0.192309958	0.133086891	0.015764273	0.191178573	0.243705819	0.244286597	0.304205175	0.358260021	0.255352724	0.997368974	0.995050011	Bacteria.Proteobacteria.Deltaproteobacteria.Desulfovibrionales.Desulfovibrionaceae.Bilophila	RPAIN
219188	ENSG00000129250	rs8076995	0.780463226	0.084080013	0.525248684	0.979995002	-0.051735683	0.826811112	-0.152693498	-0.013618432	0.184853758	0.471286459	0.239061299	0.541018086	0.5528941	0.091655652	0.997368974	0.995745541	Bacteria.Proteobacteria.Deltaproteobacteria.Desulfovibrionales.Desulfovibrionaceae.Bilophila	KIF1C
219189	ENSG00000129317	rs1585715	0.077584042	0.090471691	0.246478427	0.326739237	-0.470739359	0.396358103	0.420767177	-0.331120877	0.262505257	0.230646409	0.359788034	0.335088826	0.1828094	0.095574386	0.997368974	0.995050011	Bacteria.Proteobacteria.Deltaproteobacteria.Desulfovibrionales.Desulfovibrionaceae.Bilophila	PUS7L
219190	ENSG00000129347	rs12459544	0.594007573	0.161190004	0.369151505	0.052559813	0.106134462	-0.437334434	-0.222402698	0.729473145	0.198130112	0.308582971	0.245926485	0.369420477	0.485299139	0.136298306	0.997368974	0.995050011	Bacteria.Proteobacteria.Deltaproteobacteria.Desulfovibrionales.Desulfovibrionaceae.Bilophila	KRI1
219191	ENSG00000129460	rs12436782	0.871032594	0.215194511	0.30297861	0.308624644	-0.033572843	-0.370494954	0.25784943	-0.422248701	0.205981968	0.296012676	0.248338656	0.411488342	0.574481794	0.16317876	0.997368974	0.995050011	Bacteria.Proteobacteria.Deltaproteobacteria.Desulfovibrionales.Desulfovibrionaceae.Bilophila	NGDN
219192	ENSG00000129467	rs2332323	0.351899136	0.061291331	0.767319071	0.687250503	0.287883283	-0.449187388	0.105079958	0.117081211	0.307028803	0.235873769	0.353656536	0.289522509	0.380934888	0.074364413	0.997368974	0.995050011	Bacteria.Proteobacteria.Deltaproteobacteria.Desulfovibrionales.Desulfovibrionaceae.Bilophila	ADCY4
219193	ENSG00000129566	rs1713434	0.467890479	0.393583872	0.263099335	0.302119515	0.195619866	-0.221886418	0.420299465	-0.349209834	0.267898353	0.258355333	0.372316768	0.335727221	0.435757012	0.241202423	0.997368974	0.995050011	Bacteria.Proteobacteria.Deltaproteobacteria.Desulfovibrionales.Desulfovibrionaceae.Bilophila	TEP1
219194	ENSG00000129596	rs154757	0.033626677	0.068885131	0.810913501	0.440505921	-0.50586926	0.482433549	-0.073262421	0.24484023	0.233064143	0.260799253	0.304976888	0.31547587	0.121792617	0.080471109	0.997368974	0.995050011	Bacteria.Proteobacteria.Deltaproteobacteria.Desulfovibrionales.Desulfovibrionaceae.Bilophila	CDO1
219195	ENSG00000129625	rs153558	0.000672202	0.004271429	0.013984274	0.210928606	-0.764226789	0.76242173	0.692921481	-0.387054832	0.213923057	0.257446135	0.27432032	0.306339532	0.0121219	0.014620311	0.975801533	0.995050011	Bacteria.Proteobacteria.Deltaproteobacteria.Desulfovibrionales.Desulfovibrionaceae.Bilophila	REEP5
219196	ENSG00000129757	rs2289488	0.140074781	0.703575298	0.010618241	0.213342719	0.454733249	-0.120699225	-0.989788945	0.480662316	0.304420084	0.315818547	0.376194225	0.382465359	0.248788163	0.346550597	0.975801533	0.995050011	Bacteria.Proteobacteria.Deltaproteobacteria.Desulfovibrionales.Desulfovibrionaceae.Bilophila	CDKN1C
219197	ENSG00000129925	rs540	0.00266754	0.013984141	0.350375384	0.819355793	0.86016692	-0.553612974	-0.349309707	0.062452531	0.275371818	0.219169232	0.3713558	0.272361752	0.030278687	0.030030079	0.997368974	0.995050011	Bacteria.Proteobacteria.Deltaproteobacteria.Desulfovibrionales.Desulfovibrionaceae.Bilophila	PGAP6
219198	ENSG00000129946	rs182361580	0.238406282	0.245087025	0.867001639	0.934953345	0.230510154	-0.669382861	-0.042660952	-0.052281984	0.193719165	0.570671691	0.253735159	0.638122034	0.318840702	0.176886296	0.997368974	0.995050011	Bacteria.Proteobacteria.Deltaproteobacteria.Desulfovibrionales.Desulfovibrionaceae.Bilophila	SHC2
219199	ENSG00000129990	rs3810352	0.014146576	0.000146105	0.536623348	0.203992723	-0.530156094	0.803431615	0.166657327	-0.330048224	0.210254827	0.19910256	0.268271547	0.257215419	0.079881919	0.001527494	0.997368974	0.995050011	Bacteria.Proteobacteria.Deltaproteobacteria.Desulfovibrionales.Desulfovibrionaceae.Bilophila	SYT5
219200	ENSG00000130024	rs6459655	0.548970481	0.583646591	0.67272453	0.392176782	-0.130469653	-0.152100858	0.128261478	0.283972996	0.216565012	0.27613621	0.302266461	0.329659168	0.468532841	0.309948819	0.997368974	0.995050011	Bacteria.Proteobacteria.Deltaproteobacteria.Desulfovibrionales.Desulfovibrionaceae.Bilophila	PHF10
219201	ENSG00000130035	rs11063310	0.084973561	0.055009558	0.558589898	0.997606281	0.380357187	-0.45240852	-0.163101377	0.000982893	0.217444076	0.231532486	0.277397536	0.326364024	0.191353497	0.069454525	0.997368974	0.99993008	Bacteria.Proteobacteria.Deltaproteobacteria.Desulfovibrionales.Desulfovibrionaceae.Bilophila	GALNT8
219202	ENSG00000130038	rs16930752	0.595511232	0.153900923	0.963780242	0.751718184	-0.119340002	0.412449807	0.012752999	0.129858904	0.223695072	0.285883327	0.279758856	0.4087253	0.485646356	0.133095591	0.997953855	0.995050011	Bacteria.Proteobacteria.Deltaproteobacteria.Desulfovibrionales.Desulfovibrionaceae.Bilophila	CRACR2A
219203	ENSG00000130147	rs10451535	0.35551572	0.184054901	0.825722605	0.596457517	0.284385617	-0.393195781	-0.080305838	0.187889981	0.305601327	0.292850099	0.363242161	0.353097406	0.382381309	0.14814155	0.997368974	0.995050011	Bacteria.Proteobacteria.Deltaproteobacteria.Desulfovibrionales.Desulfovibrionaceae.Bilophila	SH3BP4
219204	ENSG00000130165	rs11881637	0.265613295	0.136774866	0.29169422	0.123782106	0.686910445	-0.54683065	-0.73939654	0.653279283	0.611732566	0.362972615	0.695544631	0.418957577	0.335369516	0.124421177	0.997368974	0.995050011	Bacteria.Proteobacteria.Deltaproteobacteria.Desulfovibrionales.Desulfovibrionaceae.Bilophila	ELOF1
219205	ENSG00000130177	rs7998576	0.004137665	2.24838497244656e-05	0.150179855	0.077078201	-0.620365717	1.232236131	0.365967267	-0.636307679	0.20869403	0.269708176	0.251334776	0.354213228	0.039371302	0.00036436	0.997368974	0.995050011	Bacteria.Proteobacteria.Deltaproteobacteria.Desulfovibrionales.Desulfovibrionaceae.Bilophila	CDC16
219206	ENSG00000130203	rs5167	0.581094441	0.800830682	0.740588739	0.576768225	-0.132997038	0.060748423	-0.103733032	0.17674359	0.239821623	0.239821623	0.311987839	0.31508558	0.480019722	0.372219261	0.997368974	0.995050011	Bacteria.Proteobacteria.Deltaproteobacteria.Desulfovibrionales.Desulfovibrionaceae.Bilophila	APOE
219207	ENSG00000130312	rs7253389	0.103712383	0.013731539	0.696923349	0.308475847	-0.536699236	0.731209378	0.148101491	-0.346269078	0.325219253	0.288672858	0.378575322	0.337340336	0.214218712	0.029681623	0.997368974	0.995050011	Bacteria.Proteobacteria.Deltaproteobacteria.Desulfovibrionales.Desulfovibrionaceae.Bilophila	MRPL34
219208	ENSG00000130348	rs2169463	0.103847095	0.011904928	0.969800892	0.853743347	0.431554122	-0.641002563	-0.012260506	0.055283136	0.261609376	0.24770854	0.322610071	0.298700175	0.214218712	0.027319198	0.997953855	0.995050011	Bacteria.Proteobacteria.Deltaproteobacteria.Desulfovibrionales.Desulfovibrionaceae.Bilophila	QRSL1
219209	ENSG00000130363	rs10945587	0.649421142	0.893849261	0.586013228	0.347475054	0.093291928	-0.056965297	-0.141151075	0.485110515	0.204281432	0.42524571	0.257881121	0.512612236	0.505108015	0.39905247	0.997368974	0.995050011	Bacteria.Proteobacteria.Deltaproteobacteria.Desulfovibrionales.Desulfovibrionaceae.Bilophila	RSPH3
219210	ENSG00000130413	rs4620720	0.00110339	0.007485856	0.027584702	0.14673936	0.800620492	-0.85196416	-0.685348758	0.520838891	0.234440645	0.308593646	0.304080225	0.35462759	0.016899296	0.02079011	0.975801533	0.995050011	Bacteria.Proteobacteria.Deltaproteobacteria.Desulfovibrionales.Desulfovibrionaceae.Bilophila	STK33
219211	ENSG00000130414	rs74002095	0.002913016	0.000617046	0.018343421	0.091596711	0.643496525	-0.928279593	-0.621285791	0.611506963	0.208000668	0.257910108	0.256770939	0.357112572	0.031332501	0.004180817	0.975801533	0.995050011	Bacteria.Proteobacteria.Deltaproteobacteria.Desulfovibrionales.Desulfovibrionaceae.Bilophila	NDUFA10
219212	ENSG00000130429	rs10243678	0.600112355	0.288841874	0.284121984	0.102810644	0.111485018	-0.407980322	-0.285237042	0.733803768	0.211619049	0.381501666	0.26410211	0.443471584	0.487437225	0.197321895	0.997368974	0.995050011	Bacteria.Proteobacteria.Deltaproteobacteria.Desulfovibrionales.Desulfovibrionaceae.Bilophila	ARPC1B
219213	ENSG00000130449	rs13185068	0.257369101	0.50440074	0.258476173	0.881439101	-0.255407018	0.185566799	0.308228709	0.059770425	0.223518674	0.276424177	0.270379774	0.39918069	0.329543027	0.281539844	0.997368974	0.995050011	Bacteria.Proteobacteria.Deltaproteobacteria.Desulfovibrionales.Desulfovibrionaceae.Bilophila	ZSWIM6
219214	ENSG00000130517	rs73923106	0.166449944	0.129054069	0.499901953	0.684745731	0.322476358	-0.441196	-0.203168737	0.150175244	0.230440428	0.286978986	0.29946517	0.36823869	0.269253082	0.119754003	0.997368974	0.995050011	Bacteria.Proteobacteria.Deltaproteobacteria.Desulfovibrionales.Desulfovibrionaceae.Bilophila	PGPEP1
219215	ENSG00000130518	rs1075403	0.110682976	0.041875081	0.273821759	0.182692324	0.58624549	-0.5014732	-0.483741439	0.403482232	0.36251126	0.241583491	0.438317581	0.29956536	0.221393102	0.058458681	0.997368974	0.995050011	Bacteria.Proteobacteria.Deltaproteobacteria.Desulfovibrionales.Desulfovibrionaceae.Bilophila	IQCN
219216	ENSG00000130522	rs41523455	0.671078709	0.699895094	0.64676674	0.915519144	0.166075077	-0.138034927	-0.2031588	0.044359214	0.389297287	0.356522714	0.441267248	0.416545535	0.511627328	0.345317764	0.997368974	0.995050011	Bacteria.Proteobacteria.Deltaproteobacteria.Desulfovibrionales.Desulfovibrionaceae.Bilophila	JUND
219217	ENSG00000130638	rs80557	0.10793018	0.057535598	0.144789952	0.085083532	0.792127589	-0.620529179	-0.903145078	0.672813297	0.485956208	0.320940774	0.61191454	0.38477532	0.217580905	0.071326206	0.997368974	0.995050011	Bacteria.Proteobacteria.Deltaproteobacteria.Desulfovibrionales.Desulfovibrionaceae.Bilophila	ATXN10
219218	ENSG00000130640	rs7081338	0.277501229	0.345549298	0.068282849	0.081823287	0.903830072	-0.436581962	-1.733703387	0.938166075	0.825317928	0.459481336	0.935134421	0.530760684	0.341321282	0.221343717	0.975801533	0.995050011	Bacteria.Proteobacteria.Deltaproteobacteria.Desulfovibrionales.Desulfovibrionaceae.Bilophila	TUBGCP2
219219	ENSG00000130653	rs2254149	0.048225722	0.008784993	0.928883461	0.944493404	-0.543880411	0.581236567	0.02918428	-0.01877724	0.270141409	0.215122535	0.325730543	0.268656915	0.147118436	0.022556728	0.997890523	0.995050011	Bacteria.Proteobacteria.Deltaproteobacteria.Desulfovibrionales.Desulfovibrionaceae.Bilophila	PNPLA7
219220	ENSG00000130695	rs8564	0.844246515	0.439330522	0.689088278	0.263160916	-0.043142205	-0.274414767	0.106592917	0.543588364	0.21871712	0.352670759	0.265233467	0.481593346	0.56862183	0.257588402	0.997368974	0.995050011	Bacteria.Proteobacteria.Deltaproteobacteria.Desulfovibrionales.Desulfovibrionaceae.Bilophila	CEP85
219221	ENSG00000130701	rs2236200	0.367823738	0.818507336	0.247818698	0.745375493	0.213221348	0.079736288	-0.349062842	0.138013314	0.235117114	0.346083021	0.299331741	0.423188067	0.388701688	0.377532838	0.997368974	0.995050011	Bacteria.Proteobacteria.Deltaproteobacteria.Desulfovibrionales.Desulfovibrionaceae.Bilophila	RBBP8NL
219222	ENSG00000130703	rs56237636	0.982823507	0.374139201	0.431094719	0.13705881	-0.006401126	0.246752106	0.330232248	-0.540593843	0.296181079	0.275729579	0.416826342	0.359096854	0.599927792	0.233473067	0.997368974	0.995050011	Bacteria.Proteobacteria.Deltaproteobacteria.Desulfovibrionales.Desulfovibrionaceae.Bilophila	OSBPL2
219223	ENSG00000130731	rs117667029	0.373066377	0.058669857	0.814328636	0.374290928	-0.205095118	0.647758579	0.063544192	-0.436622608	0.228663481	0.336583531	0.269482497	0.48805356	0.39016646	0.072234338	0.997368974	0.995050011	Bacteria.Proteobacteria.Deltaproteobacteria.Desulfovibrionales.Desulfovibrionaceae.Bilophila	METTL26
219224	ENSG00000130758	rs3746005	0.717363355	0.61819661	0.060657329	0.077758593	0.175849814	-0.154394027	1.168803116	-0.679810925	0.483683098	0.308288695	0.612207544	0.379321271	0.530281096	0.320452167	0.975801533	0.995050011	Bacteria.Proteobacteria.Deltaproteobacteria.Desulfovibrionales.Desulfovibrionaceae.Bilophila	MAP3K10
219225	ENSG00000130768	rs4908370	0.072272535	0.069975577	0.628579112	0.975807664	0.603709765	-0.515135506	-0.182496375	0.010150331	0.330415386	0.279597478	0.375482312	0.333429546	0.177787712	0.081095243	0.997368974	0.995745541	Bacteria.Proteobacteria.Deltaproteobacteria.Desulfovibrionales.Desulfovibrionaceae.Bilophila	SMPDL3B
219226	ENSG00000130810	rs2010353	0.56729725	0.412582848	0.013877363	0.005322224	0.149134134	-0.157424274	-0.915839723	0.730610351	0.259377736	0.190896845	0.362146011	0.253346384	0.474631257	0.247349038	0.975801533	0.873358178	Bacteria.Proteobacteria.Deltaproteobacteria.Desulfovibrionales.Desulfovibrionaceae.Bilophila	PPAN
219227	ENSG00000130818	rs7246143	0.073440145	0.039846326	0.40796111	0.691993223	-0.315821256	0.830201743	0.187227455	-0.190254696	0.173575414	0.395812842	0.224794648	0.478123225	0.178803531	0.056905761	0.997368974	0.995050011	Bacteria.Proteobacteria.Deltaproteobacteria.Desulfovibrionales.Desulfovibrionaceae.Bilophila	ZNF426
219228	ENSG00000130881	rs77177483	0.541458823	0.026502829	0.685463487	0.366889936	-0.135496894	0.808100233	-0.111863655	-0.416767014	0.220733956	0.35592281	0.274958658	0.458664452	0.464961283	0.044431455	0.997368974	0.995050011	Bacteria.Proteobacteria.Deltaproteobacteria.Desulfovibrionales.Desulfovibrionaceae.Bilophila	LRP3
219229	ENSG00000130921	rs4759371	0.372597475	0.28296703	0.231590387	0.204884967	0.57519727	-0.403047403	-0.903776741	0.56417127	0.64066304	0.372281094	0.748429188	0.440552267	0.39016646	0.19452654	0.997368974	0.995050011	Bacteria.Proteobacteria.Deltaproteobacteria.Desulfovibrionales.Desulfovibrionaceae.Bilophila	MTRFR
219230	ENSG00000130943	rs113101219	0.26036398	0.085150724	0.994931289	0.438365426	0.229324196	-0.735007291	-0.001632303	-0.414865792	0.201970957	0.420436075	0.255958696	0.532046628	0.331927816	0.092186965	0.997953855	0.995050011	Bacteria.Proteobacteria.Deltaproteobacteria.Desulfovibrionales.Desulfovibrionaceae.Bilophila	PKDREJ
219231	ENSG00000130958	rs7024573	0.910488952	0.854176477	0.464840434	0.454518177	-0.038978739	0.04596291	0.321282475	-0.240177933	0.345370795	0.249088319	0.436978725	0.319209678	0.580402416	0.388306465	0.997368974	0.995050011	Bacteria.Proteobacteria.Deltaproteobacteria.Desulfovibrionales.Desulfovibrionaceae.Bilophila	SLC35D2
219232	ENSG00000131019	rs932744	0.047282638	0.055530257	0.13751553	0.173326991	0.841773759	-0.623923094	-0.794450671	0.542523296	0.41628142	0.320012609	0.52834882	0.394073637	0.145605506	0.069664313	0.997368974	0.995050011	Bacteria.Proteobacteria.Deltaproteobacteria.Desulfovibrionales.Desulfovibrionaceae.Bilophila	ULBP3
219233	ENSG00000131023	rs9767113	0.171852672	0.51146861	0.612114222	0.583652598	-0.351811748	0.159187472	0.161390477	0.167808074	0.254657405	0.241125968	0.316750804	0.304657236	0.272877993	0.283995108	0.997368974	0.995050011	Bacteria.Proteobacteria.Deltaproteobacteria.Desulfovibrionales.Desulfovibrionaceae.Bilophila	LATS1
