## Supplemental Table 7 for "Host genotypes interact with microbial communities to modulate gene expression in the human intestine" (part 69 of 72)

	pid	sid	Intercept_pval	dosage_pval	microbe_pval	interaction_pval	Intercept_effect	dosage_effect	microbe_effect	interaction_effect	Intercept_SE	dosage_SE	microbe_SE	interaction_SE	Intercept_qval	dosage_qval	microbe_qval	interaction_qval	microbe	symbol
219234	ENSG00000131037	rs1654468	0.730520893	0.337637982	0.494135527	0.435795724	0.098316187	-0.243687062	0.230946775	-0.251712667	0.284217542	0.252271051	0.335861612	0.320997339	0.534005218	0.217934787	0.997368974	0.995050011	Bacteria.Proteobacteria.Deltaproteobacteria.Desulfovibrionales.Desulfovibrionaceae.Bilophila	EPS8L1
219235	ENSG00000131100	rs5746448	0.715580411	0.580906632	0.363247595	0.836693776	-0.084199252	-0.216972769	0.264919246	-0.096170401	0.230075291	0.3910528	0.289331294	0.464697564	0.529278985	0.309171695	0.997368974	0.995050011	Bacteria.Proteobacteria.Deltaproteobacteria.Desulfovibrionales.Desulfovibrionaceae.Bilophila	ATP6V1E1
219236	ENSG00000131142	rs3136653	0.290707121	0.012264832	0.53387668	0.527301809	-0.205271689	0.966308898	-0.153434492	-0.285630907	0.192699436	0.375065877	0.245325213	0.449424021	0.351154366	0.027860393	0.997368974	0.995050011	Bacteria.Proteobacteria.Deltaproteobacteria.Desulfovibrionales.Desulfovibrionaceae.Bilophila	CCL25
219237	ENSG00000131165	rs258341	0.060278882	0.174609578	0.048898912	0.163255323	0.598314367	-0.346381739	-0.874901378	0.466584629	0.31291757	0.252363482	0.435899018	0.330869876	0.163778803	0.143327996	0.975801533	0.995050011	Bacteria.Proteobacteria.Deltaproteobacteria.Desulfovibrionales.Desulfovibrionaceae.Bilophila	CHMP1A
219238	ENSG00000131323	rs11552464	0.910405754	0.539004474	0.597761921	0.445345273	-0.02208199	-0.168568802	0.124086211	-0.269023872	0.195474816	0.272946886	0.234025085	0.350350979	0.580402416	0.294090404	0.997368974	0.995050011	Bacteria.Proteobacteria.Deltaproteobacteria.Desulfovibrionales.Desulfovibrionaceae.Bilophila	TRAF3
219239	ENSG00000131378	rs6790093	0.51536156	0.945499902	0.294516587	0.255462247	-0.128678339	-0.020595626	0.25845945	-0.492629301	0.196728862	0.300124519	0.244568883	0.429380619	0.456649628	0.411704893	0.997368974	0.995050011	Bacteria.Proteobacteria.Deltaproteobacteria.Desulfovibrionales.Desulfovibrionaceae.Bilophila	RFTN1
219240	ENSG00000131379	rs7617624	0.175736949	0.004347652	0.923855027	0.214025894	0.304529759	-0.657584258	-0.026877677	0.368338658	0.222460108	0.222511424	0.280119964	0.293531701	0.275379397	0.014792602	0.997890523	0.995050011	Bacteria.Proteobacteria.Deltaproteobacteria.Desulfovibrionales.Desulfovibrionaceae.Bilophila	C3orf20
219241	ENSG00000131435	rs6897575	0.410548917	0.165395543	0.878756467	0.929558465	0.247645508	-0.338183549	0.05849536	0.026759803	0.298991511	0.241054663	0.381954588	0.30154031	0.408710267	0.138660982	0.997368974	0.995050011	Bacteria.Proteobacteria.Deltaproteobacteria.Desulfovibrionales.Desulfovibrionaceae.Bilophila	PDLIM4
219242	ENSG00000131446	rs662474	0.37339747	0.532406024	0.766698376	0.884978509	-0.208434836	0.257282441	0.084397466	0.071709776	0.232549014	0.409887699	0.283268947	0.493766172	0.39016646	0.292480959	0.997368974	0.995050011	Bacteria.Proteobacteria.Deltaproteobacteria.Desulfovibrionales.Desulfovibrionaceae.Bilophila	MGAT1
219243	ENSG00000131462	rs9911799	0.124388336	0.070058915	0.734193598	0.784356658	0.423714207	-0.414674831	-0.13097107	0.0862496	0.272180568	0.225139653	0.384064679	0.313885857	0.235294873	0.081095243	0.997368974	0.995050011	Bacteria.Proteobacteria.Deltaproteobacteria.Desulfovibrionales.Desulfovibrionaceae.Bilophila	TUBG1
219244	ENSG00000131473	rs6503675	0.95291759	0.714244503	0.847542907	0.883805825	-0.037364349	0.130544512	-0.143033526	-0.062719185	0.63039152	0.354968741	0.741018479	0.42747046	0.592720343	0.349327501	0.997368974	0.995050011	Bacteria.Proteobacteria.Deltaproteobacteria.Desulfovibrionales.Desulfovibrionaceae.Bilophila	ACLY
219245	ENSG00000131480	rs35296742	0.692599277	0.290886945	0.485221339	0.374314411	-0.068873618	0.543705733	0.163080264	-0.517064016	0.173444254	0.510597379	0.232327291	0.577998965	0.520579905	0.198288108	0.997368974	0.995050011	Bacteria.Proteobacteria.Deltaproteobacteria.Desulfovibrionales.Desulfovibrionaceae.Bilophila	AOC2
219246	ENSG00000131634	rs34819117	0.343179308	0.311788827	0.695148477	0.18471905	-0.171981878	0.382204343	-0.088162435	0.624196914	0.180109527	0.374927879	0.223977483	0.465612221	0.375616848	0.207849264	0.997368974	0.995050011	Bacteria.Proteobacteria.Deltaproteobacteria.Desulfovibrionales.Desulfovibrionaceae.Bilophila	TMEM204
219247	ENSG00000131697	rs806109	0.704201082	0.741231405	0.500233182	0.595388621	-0.205641886	0.106151818	0.449118842	-0.209370243	0.539273545	0.32008577	0.662502462	0.392319861	0.526321819	0.357308102	0.997368974	0.995050011	Bacteria.Proteobacteria.Deltaproteobacteria.Desulfovibrionales.Desulfovibrionaceae.Bilophila	NPHP4
219248	ENSG00000131711	rs72761109	0.078885797	0.099638574	0.419447223	0.927284348	-0.375573277	0.473699373	0.216827015	0.032417265	0.210375382	0.283575284	0.266850494	0.353835754	0.184515673	0.100852761	0.997368974	0.995050011	Bacteria.Proteobacteria.Deltaproteobacteria.Desulfovibrionales.Desulfovibrionaceae.Bilophila	MAP1B
219249	ENSG00000131730	rs545	0.153365333	0.371991743	0.199082512	0.836692947	0.359556139	-0.316421353	-0.395333068	0.083548295	0.248891488	0.351985718	0.304713868	0.403705178	0.259410817	0.232687232	0.997368974	0.995050011	Bacteria.Proteobacteria.Deltaproteobacteria.Desulfovibrionales.Desulfovibrionaceae.Bilophila	CKMT2
219250	ENSG00000131748	rs903504	0.095733579	0.09467769	0.216497677	0.341412174	0.661297422	-0.422872386	-0.595827571	0.306723845	0.391197366	0.249340375	0.477414948	0.320037203	0.205244875	0.097911974	0.997368974	0.995050011	Bacteria.Proteobacteria.Deltaproteobacteria.Desulfovibrionales.Desulfovibrionaceae.Bilophila	STARD3
219251	ENSG00000131781	rs1470262	0.903696153	0.673406992	0.822388487	0.744419565	0.037184683	0.12719042	-0.087943757	-0.12687378	0.30613078	0.300408205	0.390197012	0.38752244	0.579014371	0.338193321	0.997368974	0.995050011	Bacteria.Proteobacteria.Deltaproteobacteria.Desulfovibrionales.Desulfovibrionaceae.Bilophila	FMO5
219252	ENSG00000131848	rs59844254	0.06834817	0.002246362	0.103793305	0.054089885	0.356162349	-0.998844836	-0.398079714	0.780137466	0.192155426	0.313944285	0.241278771	0.397696699	0.174467735	0.010004156	0.997054983	0.995050011	Bacteria.Proteobacteria.Deltaproteobacteria.Desulfovibrionales.Desulfovibrionaceae.Bilophila	ZSCAN5A
219253	ENSG00000131849	rs9304814	0.621897303	0.042693339	0.073247672	0.472546213	0.110459309	-0.391219268	0.567847041	-0.190548922	0.222911466	0.189242856	0.311874749	0.263716119	0.494053368	0.059232759	0.975801533	0.995050011	Bacteria.Proteobacteria.Deltaproteobacteria.Desulfovibrionales.Desulfovibrionaceae.Bilophila	ZNF132
219254	ENSG00000131871	rs28665122	0.864560395	0.835921351	0.95213739	0.882512101	-0.031135462	0.078702792	0.014124413	-0.064724987	0.181814544	0.378477155	0.234410472	0.436247865	0.572348139	0.382877708	0.997953855	0.995050011	Bacteria.Proteobacteria.Deltaproteobacteria.Desulfovibrionales.Desulfovibrionaceae.Bilophila	SELENOS
219255	ENSG00000131941	rs7258173	0.198799076	0.100745132	0.464921966	0.67964604	0.253646086	-0.552946192	-0.17426631	0.194979184	0.195379798	0.332118687	0.237064394	0.470043186	0.290210431	0.101622657	0.997368974	0.995050011	Bacteria.Proteobacteria.Deltaproteobacteria.Desulfovibrionales.Desulfovibrionaceae.Bilophila	RHPN2
219256	ENSG00000131943	rs1048123	0.520629164	0.501959754	0.805036375	0.703697049	0.259991928	-0.216429775	0.132057599	-0.15296794	0.402537446	0.320553876	0.532825444	0.40042488	0.458158938	0.280898164	0.997368974	0.995050011	Bacteria.Proteobacteria.Deltaproteobacteria.Desulfovibrionales.Desulfovibrionaceae.Bilophila	C19orf12
219257	ENSG00000131944	rs8108940	0.497465231	0.204741422	0.207088904	0.408684056	-0.132175189	0.381512983	-0.310619775	0.290837032	0.193716259	0.297821746	0.243754281	0.349735363	0.446740907	0.158384893	0.997368974	0.995050011	Bacteria.Proteobacteria.Deltaproteobacteria.Desulfovibrionales.Desulfovibrionaceae.Bilophila	FAAP24
219258	ENSG00000132003	rs55726752	0.69068134	0.381750171	0.516237039	0.51587031	0.126764832	-0.222461279	0.258356697	-0.228041434	0.317142828	0.252609385	0.395813882	0.349063387	0.520509326	0.236439137	0.997368974	0.995050011	Bacteria.Proteobacteria.Deltaproteobacteria.Desulfovibrionales.Desulfovibrionaceae.Bilophila	ZSWIM4
219259	ENSG00000132004	rs10423414	0.673689579	0.886959173	0.699405968	0.331148685	0.132759408	-0.040385885	0.146215932	-0.333971233	0.313850073	0.282988882	0.377006329	0.341091654	0.512569286	0.396991186	0.997368974	0.995050011	Bacteria.Proteobacteria.Deltaproteobacteria.Desulfovibrionales.Desulfovibrionaceae.Bilophila	FBXW9
219260	ENSG00000132031	rs1824661	0.428663492	0.265213739	0.47378131	0.379411606	0.231020692	-0.28101584	0.255883592	-0.271621158	0.290058945	0.250049343	0.35513184	0.306911901	0.416393091	0.186447241	0.997368974	0.995050011	Bacteria.Proteobacteria.Deltaproteobacteria.Desulfovibrionales.Desulfovibrionaceae.Bilophila	MATN3
219261	ENSG00000132141	rs3135958	0.223665072	0.136479132	0.187649359	0.575261235	0.250073936	-0.638842369	-0.344039643	0.285715408	0.203549816	0.423722626	0.258369568	0.507340215	0.308256347	0.124296014	0.997368974	0.995050011	Bacteria.Proteobacteria.Deltaproteobacteria.Desulfovibrionales.Desulfovibrionaceae.Bilophila	CCT6B
219262	ENSG00000132199	rs2790	0.354444194	0.003192154	0.532209558	0.6177653	-0.171551162	1.08560181	-0.15100157	-0.211121593	0.183936398	0.354491097	0.240451484	0.421042225	0.381963709	0.012155922	0.997368974	0.995050011	Bacteria.Proteobacteria.Deltaproteobacteria.Desulfovibrionales.Desulfovibrionaceae.Bilophila	ENOSF1
219263	ENSG00000132286	rs59421287	0.470373205	0.674738716	0.865588785	0.447117271	-0.159166991	0.149001184	-0.046811764	0.316312258	0.219202721	0.353453768	0.275468074	0.413550515	0.437158863	0.338429631	0.997368974	0.995050011	Bacteria.Proteobacteria.Deltaproteobacteria.Desulfovibrionales.Desulfovibrionaceae.Bilophila	TIMM10B
219264	ENSG00000132305	rs4450596	0.013544251	0.013309881	0.223280925	0.615619835	0.950040603	-0.740719032	-0.502641433	0.162750926	0.374282091	0.291045969	0.408786053	0.322601897	0.077458764	0.029220854	0.997368974	0.995050011	Bacteria.Proteobacteria.Deltaproteobacteria.Desulfovibrionales.Desulfovibrionaceae.Bilophila	IMMT
219265	ENSG00000132313	rs1540391	0.425375468	0.722447628	0.073835285	0.075961003	0.293680596	-0.103081944	-0.734604116	0.597742303	0.366105857	0.288961552	0.404306385	0.331453987	0.414182775	0.352025196	0.975801533	0.995050011	Bacteria.Proteobacteria.Deltaproteobacteria.Desulfovibrionales.Desulfovibrionaceae.Bilophila	MRPL35
219266	ENSG00000132383	rs11654967	0.147453886	0.008760537	0.460263395	0.624510893	-0.273343529	0.747308408	-0.183020296	-0.163685239	0.186448044	0.27648198	0.246383854	0.33282248	0.253437726	0.022556728	0.997368974	0.995050011	Bacteria.Proteobacteria.Deltaproteobacteria.Desulfovibrionales.Desulfovibrionaceae.Bilophila	RPA1
219267	ENSG00000132405	rs3756255	0.754374763	0.254749899	0.231559131	0.843063788	-0.080948189	-0.390537121	0.384412028	0.077535391	0.257632	0.339881026	0.318315007	0.390077678	0.54309779	0.181116085	0.997368974	0.995050011	Bacteria.Proteobacteria.Deltaproteobacteria.Desulfovibrionales.Desulfovibrionaceae.Bilophila	TBC1D14
219268	ENSG00000132436	rs7791943	0.373166182	0.32409129	0.041214416	0.058713231	-0.309433168	0.230124547	-1.122129297	0.648899072	0.345063956	0.231601584	0.53877666	0.337235663	0.39016646	0.212801633	0.975801533	0.995050011	Bacteria.Proteobacteria.Deltaproteobacteria.Desulfovibrionales.Desulfovibrionaceae.Bilophila	FIGNL1
219269	ENSG00000132464	rs28535113	0.053494073	0.039359405	0.24467126	0.793102025	-0.329851638	0.80500484	0.253026923	-0.113197211	0.167721342	0.382823911	0.215522097	0.429810438	0.15394904	0.05655395	0.997368974	0.995050011	Bacteria.Proteobacteria.Deltaproteobacteria.Desulfovibrionales.Desulfovibrionaceae.Bilophila	ENAM
219270	ENSG00000132514	rs6503008	0.145596353	0.597811251	0.319713369	0.762545246	-0.488253973	0.127525169	0.573306188	-0.109103978	0.331485098	0.240543384	0.571749921	0.35959066	0.25274099	0.314496078	0.997368974	0.995050011	Bacteria.Proteobacteria.Deltaproteobacteria.Desulfovibrionales.Desulfovibrionaceae.Bilophila	CLEC10A
219271	ENSG00000132517	rs34622244	0.382804772	0.282152499	0.506684391	0.134222931	0.241498205	-0.340458687	0.219081389	-0.62051086	0.274838139	0.313933552	0.328109976	0.409153103	0.395194805	0.19452654	0.997368974	0.995050011	Bacteria.Proteobacteria.Deltaproteobacteria.Desulfovibrionales.Desulfovibrionaceae.Bilophila	SLC52A1
219272	ENSG00000132541	rs2447507	0.4116206	0.154968051	0.477000023	0.514892221	-0.213110783	0.356583466	-0.23953638	0.210029284	0.257889646	0.247811234	0.334886683	0.320741974	0.408979759	0.133771614	0.997368974	0.995050011	Bacteria.Proteobacteria.Deltaproteobacteria.Desulfovibrionales.Desulfovibrionaceae.Bilophila	RIDA
219273	ENSG00000132623	rs6141103	0.391690547	0.032997575	0.675891387	0.278244011	-0.188701492	0.627658053	0.121451349	-0.444468044	0.21883407	0.28810844	0.289189602	0.406492437	0.400098605	0.050654007	0.997368974	0.995050011	Bacteria.Proteobacteria.Deltaproteobacteria.Desulfovibrionales.Desulfovibrionaceae.Bilophila	ANKEF1
219274	ENSG00000132640	rs6033249	0.771273678	0.308018018	0.105055977	0.293044614	0.065356474	-0.305308472	0.467718783	-0.381412083	0.223881055	0.297152301	0.284543178	0.359805418	0.550127432	0.206335865	0.997054983	0.995050011	Bacteria.Proteobacteria.Deltaproteobacteria.Desulfovibrionales.Desulfovibrionaceae.Bilophila	BTBD3
219275	ENSG00000132646	rs8117209	0.178079396	0.16731951	0.574542288	0.74274211	0.249321012	-0.461043484	-0.130510532	-0.128826698	0.183132054	0.330146005	0.231309044	0.390826295	0.277326564	0.1395298	0.997368974	0.995050011	Bacteria.Proteobacteria.Deltaproteobacteria.Desulfovibrionales.Desulfovibrionaceae.Bilophila	PCNA
219276	ENSG00000132692	rs34478535	0.338737478	0.60937323	0.621147512	0.541412209	0.215068775	-0.125428363	-0.142808335	-0.197871203	0.223155621	0.24428253	0.287572982	0.322308821	0.373313365	0.317707742	0.997368974	0.995050011	Bacteria.Proteobacteria.Deltaproteobacteria.Desulfovibrionales.Desulfovibrionaceae.Bilophila	BCAN
219277	ENSG00000132698	rs2275075	0.355367821	0.350795274	0.956933535	0.92760742	0.434179953	-0.255607352	-0.031323729	0.030926167	0.466426241	0.27197813	0.577813991	0.339071095	0.382381309	0.223429401	0.997953855	0.995050011	Bacteria.Proteobacteria.Deltaproteobacteria.Desulfovibrionales.Desulfovibrionaceae.Bilophila	RAB25
219278	ENSG00000132740	rs569777	0.011617342	0.022484269	0.91234809	0.073796904	-0.434474059	0.457522441	-0.02438597	0.46147619	0.167296464	0.195702618	0.220674267	0.253949484	0.071284676	0.040254644	0.997890523	0.995050011	Bacteria.Proteobacteria.Deltaproteobacteria.Desulfovibrionales.Desulfovibrionaceae.Bilophila	IGHMBP2
219279	ENSG00000132744	rs7108759	0.725246172	0.406340743	0.814367806	0.712331108	-0.243899462	0.323222152	-0.194797761	-0.172303064	0.690974034	0.386731329	0.826289121	0.465252786	0.532412057	0.245151859	0.997368974	0.995050011	Bacteria.Proteobacteria.Deltaproteobacteria.Desulfovibrionales.Desulfovibrionaceae.Bilophila	ACY3
219280	ENSG00000132781	rs9429071	0.169956594	0.222944962	0.604546284	0.257691531	0.198937928	-0.234417407	-0.094744557	-0.303044335	0.143354338	0.190506035	0.182057668	0.265389868	0.271753072	0.166846087	0.997368974	0.995050011	Bacteria.Proteobacteria.Deltaproteobacteria.Desulfovibrionales.Desulfovibrionaceae.Bilophila	MUTYH
219281	ENSG00000132824	rs34463623	0.56397519	0.43900897	0.144891836	0.912524026	-0.150379343	-0.240711455	0.503501927	-0.043500403	0.259311675	0.309137828	0.341229299	0.394440178	0.474279112	0.257588402	0.997368974	0.995050011	Bacteria.Proteobacteria.Deltaproteobacteria.Desulfovibrionales.Desulfovibrionaceae.Bilophila	SERINC3
219282	ENSG00000132837	rs3733892	0.147951644	0.625628602	0.961321242	0.045823259	-0.293522262	-0.151061544	0.013081887	0.719480187	0.200462192	0.308150223	0.268715979	0.353368634	0.253708222	0.32296915	0.997953855	0.995050011	Bacteria.Proteobacteria.Deltaproteobacteria.Desulfovibrionales.Desulfovibrionaceae.Bilophila	DMGDH
219283	ENSG00000132842	rs2046894	0.187184269	0.012960127	0.852515016	0.972027914	0.331463871	-0.716211351	0.057704893	-0.013486691	0.248659475	0.280289119	0.309158025	0.383141555	0.283433392	0.028766034	0.997368974	0.995050011	Bacteria.Proteobacteria.Deltaproteobacteria.Desulfovibrionales.Desulfovibrionaceae.Bilophila	AP3B1
219284	ENSG00000132881	rs717863	0.115959751	0.132272417	0.135106191	0.102633419	0.473071186	-0.330657317	0.571133154	-0.442325469	0.296925417	0.216916982	0.377463456	0.267177162	0.226943706	0.121663125	0.997368974	0.995050011	Bacteria.Proteobacteria.Deltaproteobacteria.Desulfovibrionales.Desulfovibrionaceae.Bilophila	CPLANE2
219285	ENSG00000132906	rs12741552	0.496376733	0.032694399	0.357043378	0.632627668	-0.179763383	0.487427609	-0.288433416	0.141668925	0.262793694	0.223337896	0.310943668	0.294960167	0.446121729	0.050484414	0.997368974	0.995050011	Bacteria.Proteobacteria.Deltaproteobacteria.Desulfovibrionales.Desulfovibrionaceae.Bilophila	CASP9
219286	ENSG00000132912	rs6879685	0.279573121	0.01742135	0.198220459	0.014587333	0.22085386	-0.760931052	-0.355090004	0.994871329	0.202548297	0.311850527	0.273163643	0.396426505	0.342550717	0.033892389	0.997368974	0.995050011	Bacteria.Proteobacteria.Deltaproteobacteria.Desulfovibrionales.Desulfovibrionaceae.Bilophila	DCTN4
219287	ENSG00000133026	rs34183709	0.977314294	0.536310811	0.456514235	0.65321021	-0.005981049	-0.151323825	0.198314947	-0.130686405	0.209524561	0.243401578	0.264746397	0.289519266	0.598158889	0.29343551	0.997368974	0.995050011	Bacteria.Proteobacteria.Deltaproteobacteria.Desulfovibrionales.Desulfovibrionaceae.Bilophila	MYH10
219288	ENSG00000133028	rs8075503	0.290835033	0.134638288	0.808657454	0.912467575	-0.335968004	0.406291472	-0.092617554	0.037499869	0.315475366	0.268191674	0.380912256	0.339810102	0.351154366	0.122950233	0.997368974	0.995050011	Bacteria.Proteobacteria.Deltaproteobacteria.Desulfovibrionales.Desulfovibrionaceae.Bilophila	SCO1
219289	ENSG00000133103	rs9532436	0.112423512	0.122249208	0.395717331	0.60047708	0.578277944	-0.481292283	-0.363839215	0.191946783	0.359361834	0.307376115	0.425566176	0.36471585	0.223061987	0.115276876	0.997368974	0.995050011	Bacteria.Proteobacteria.Deltaproteobacteria.Desulfovibrionales.Desulfovibrionaceae.Bilophila	COG6
219290	ENSG00000133104	rs9566123	0.257135101	0.766456525	0.244094621	0.41160784	-0.215273036	0.106874886	0.285389917	-0.363425469	0.18830199	0.358328604	0.242787988	0.439776409	0.329502163	0.364431929	0.997368974	0.995050011	Bacteria.Proteobacteria.Deltaproteobacteria.Desulfovibrionales.Desulfovibrionaceae.Bilophila	SPART
219291	ENSG00000133106	rs2031268	0.522746118	0.870781817	0.347513606	0.336562301	-0.12620967	0.073073188	0.237756647	-0.4838521	0.196405747	0.447453425	0.251255694	0.499774115	0.458278666	0.392657332	0.997368974	0.995050011	Bacteria.Proteobacteria.Deltaproteobacteria.Desulfovibrionales.Desulfovibrionaceae.Bilophila	EPSTI1
219292	ENSG00000133110	rs1387596706	0.054805225	0.159600633	0.438196993	0.863556074	-0.521047351	0.577889142	0.268374114	0.08816339	0.266429378	0.406187727	0.344050524	0.510999869	0.155098294	0.135978417	0.997368974	0.995050011	Bacteria.Proteobacteria.Deltaproteobacteria.Desulfovibrionales.Desulfovibrionaceae.Bilophila	POSTN
219293	ENSG00000133328	rs3781605	0.147779004	0.555643091	0.076586368	0.87306172	0.332980583	-0.224294882	-0.510542947	0.071931783	0.227311967	0.378625525	0.283718946	0.448446381	0.25360666	0.30045721	0.975801533	0.995050011	Bacteria.Proteobacteria.Deltaproteobacteria.Desulfovibrionales.Desulfovibrionaceae.Bilophila	PLAAT2
219294	ENSG00000133398	rs2562616	0.899612422	0.544370865	0.541053193	0.522987115	0.037809291	-0.144891559	0.21957353	-0.189682292	0.298545749	0.237753436	0.35734111	0.295352698	0.578552919	0.296195921	0.997368974	0.995050011	Bacteria.Proteobacteria.Deltaproteobacteria.Desulfovibrionales.Desulfovibrionaceae.Bilophila	MED10
219295	ENSG00000133422	rs2240182	0.638718024	0.283194275	0.580948143	0.936608911	0.130725368	-0.241782981	0.196649689	0.022183334	0.277134601	0.223433056	0.354463247	0.277843394	0.500434842	0.19452654	0.997368974	0.995050011	Bacteria.Proteobacteria.Deltaproteobacteria.Desulfovibrionales.Desulfovibrionaceae.Bilophila	MORC2
219296	ENSG00000133433	rs5760128	0.155133657	0.038504493	0.364431397	0.033479084	-0.265376926	0.635781032	-0.215087454	0.814894771	0.1845015	0.300984906	0.235491646	0.375114771	0.261413158	0.055990901	0.997368974	0.995050011	Bacteria.Proteobacteria.Deltaproteobacteria.Desulfovibrionales.Desulfovibrionaceae.Bilophila	GSTT2B
219297	ENSG00000133460	rs112679425	0.824292967	0.900386671	0.395968657	0.204068176	-0.034325251	-0.046205345	0.165103584	-0.56597654	0.153976701	0.367692919	0.193217487	0.441155176	0.563494539	0.400832643	0.997368974	0.995050011	Bacteria.Proteobacteria.Deltaproteobacteria.Desulfovibrionales.Desulfovibrionaceae.Bilophila	SLC2A11
219298	ENSG00000133466	rs1001810	0.45758906	0.453630013	0.143321196	0.903310721	-0.161179931	-0.195441659	0.382169972	0.039525585	0.215688641	0.259239852	0.257972042	0.324099088	0.4299836	0.262351813	0.997368974	0.995050011	Bacteria.Proteobacteria.Deltaproteobacteria.Desulfovibrionales.Desulfovibrionaceae.Bilophila	C1QTNF6
219299	ENSG00000133477	rs9623110	0.139246018	0.120116403	0.482763037	0.811600798	0.353228402	-0.386862976	-0.213246919	0.089821111	0.235965024	0.245630557	0.302085521	0.37529836	0.248257813	0.114086974	0.997368974	0.995050011	Bacteria.Proteobacteria.Deltaproteobacteria.Desulfovibrionales.Desulfovibrionaceae.Bilophila	FAM83F
219300	ENSG00000133561	rs3735082	0.843883273	0.648663299	0.699984865	0.970040224	-0.05328737	-0.107881982	0.127775347	-0.010828843	0.269512931	0.235682222	0.330127726	0.28721611	0.56862183	0.330090603	0.997368974	0.995050011	Bacteria.Proteobacteria.Deltaproteobacteria.Desulfovibrionales.Desulfovibrionaceae.Bilophila	GIMAP6
219301	ENSG00000133678	rs55701754	0.92440055	0.289754372	0.795135681	0.523715772	-0.023629251	0.348569574	-0.07907178	-0.274767734	0.248047337	0.326569494	0.303286937	0.428592061	0.583090938	0.197773365	0.997368974	0.995050011	Bacteria.Proteobacteria.Deltaproteobacteria.Desulfovibrionales.Desulfovibrionaceae.Bilophila	TMEM254
219302	ENSG00000133704	rs2241828	0.200558803	0.009379868	0.518155401	0.22719585	0.309620591	-0.713369942	-0.196132598	0.418531584	0.239443381	0.266427999	0.301867226	0.34329992	0.291214734	0.023515864	0.997368974	0.995050011	Bacteria.Proteobacteria.Deltaproteobacteria.Desulfovibrionales.Desulfovibrionaceae.Bilophila	IPO8
219303	ENSG00000133706	rs17428647	0.072257883	0.044819479	0.574964484	0.971669441	-0.393956635	0.562292361	0.163460237	0.013765845	0.215604391	0.274842749	0.290027882	0.386121585	0.177787712	0.061263345	0.997368974	0.995050011	Bacteria.Proteobacteria.Deltaproteobacteria.Desulfovibrionales.Desulfovibrionaceae.Bilophila	LARS1
219304	ENSG00000133710	rs6864920	0.124055558	0.024995803	0.513517682	0.689987878	0.550475269	-0.516690817	0.286907772	-0.117285291	0.35328952	0.22517877	0.436711566	0.292733696	0.235294873	0.042801221	0.997368974	0.995050011	Bacteria.Proteobacteria.Deltaproteobacteria.Desulfovibrionales.Desulfovibrionaceae.Bilophila	SPINK5
219305	ENSG00000133731	rs2912821	0.016775234	0.016730478	0.605993425	0.528478786	0.536011401	-0.50774741	-0.145520254	-0.169881705	0.218338188	0.206736603	0.280752469	0.268065031	0.087032938	0.033048275	0.997368974	0.995050011	Bacteria.Proteobacteria.Deltaproteobacteria.Desulfovibrionales.Desulfovibrionaceae.Bilophila	IMPA1
219306	ENSG00000133739	rs62525428	0.418683449	0.589467185	0.881081897	0.318359543	-0.157663076	0.267832438	-0.038303833	0.581959063	0.193717071	0.493883562	0.255040375	0.578745466	0.4117056	0.311943634	0.997368974	0.995050011	Bacteria.Proteobacteria.Deltaproteobacteria.Desulfovibrionales.Desulfovibrionaceae.Bilophila	LRRCC1
219307	ENSG00000133773	rs10746242	0.582776343	0.662713338	0.334180837	0.293119634	-0.32175472	0.146497408	-0.711438655	0.444391262	0.582788205	0.334336569	0.731211662	0.419282599	0.480689607	0.334747903	0.997368974	0.995050011	Bacteria.Proteobacteria.Deltaproteobacteria.Desulfovibrionales.Desulfovibrionaceae.Bilophila	CCDC59
219308	ENSG00000133800	rs964425	0.273147686	0.588974516	0.773097596	0.559856205	-0.285772734	0.1193247	0.096296071	0.175856015	0.258571381	0.219743419	0.332594807	0.30005826	0.338854354	0.311830111	0.997368974	0.995050011	Bacteria.Proteobacteria.Deltaproteobacteria.Desulfovibrionales.Desulfovibrionaceae.Bilophila	LYVE1
219309	ENSG00000133884	rs5858	0.798709335	0.850837807	0.910100977	0.918150204	-0.122518879	0.054408387	0.060218939	0.034152641	0.478467949	0.288179975	0.531256733	0.331050959	0.556385834	0.387218581	0.997890523	0.995050011	Bacteria.Proteobacteria.Deltaproteobacteria.Desulfovibrionales.Desulfovibrionaceae.Bilophila	DPF2
219310	ENSG00000133943	rs8018001	0.249334649	0.651912583	0.328698531	0.853068993	-0.252391042	0.177314871	0.27002889	0.08594177	0.217134567	0.391249062	0.274382107	0.462195649	0.324338942	0.330566936	0.997368974	0.995050011	Bacteria.Proteobacteria.Deltaproteobacteria.Desulfovibrionales.Desulfovibrionaceae.Bilophila	DGLUCY
219311	ENSG00000133962	rs61237505	0.344438332	0.780312885	0.504540305	0.198734164	-0.189755666	-0.147825688	0.172403233	0.763272435	0.199246074	0.527816171	0.256899853	0.587851298	0.376258198	0.367464406	0.997368974	0.995050011	Bacteria.Proteobacteria.Deltaproteobacteria.Desulfovibrionales.Desulfovibrionaceae.Bilophila	CATSPERB
219312	ENSG00000133983	rs2877659	0.255781544	0.197304131	0.116862271	0.094099142	-0.591462656	0.401020086	-1.004248464	0.654412627	0.515874645	0.307858787	0.631910835	0.385172852	0.328332135	0.154225381	0.997368974	0.995050011	Bacteria.Proteobacteria.Deltaproteobacteria.Desulfovibrionales.Desulfovibrionaceae.Bilophila	COX16
219313	ENSG00000133985	rs1959482	0.864334831	0.383266404	0.910165335	0.880881162	0.038362732	-0.236679728	0.031497212	0.051964637	0.223641772	0.269617482	0.278071082	0.345411262	0.572348139	0.237004694	0.997890523	0.995050011	Bacteria.Proteobacteria.Deltaproteobacteria.Desulfovibrionales.Desulfovibrionaceae.Bilophila	TTC9
219314	ENSG00000134014	rs11786004	0.034712738	0.109557523	0.548623393	0.544893396	-0.434928525	0.44581975	0.159511625	0.215992331	0.201640329	0.27478945	0.264540965	0.354885039	0.123564957	0.106833858	0.997368974	0.995050011	Bacteria.Proteobacteria.Deltaproteobacteria.Desulfovibrionales.Desulfovibrionaceae.Bilophila	ELP3
219315	ENSG00000134046	rs9748585	0.20582328	0.594699178	0.169269959	0.562043215	-0.403299283	0.16644122	0.566694032	-0.222141587	0.315590843	0.31129441	0.40769257	0.381161471	0.294649563	0.313383284	0.997368974	0.995050011	Bacteria.Proteobacteria.Deltaproteobacteria.Desulfovibrionales.Desulfovibrionaceae.Bilophila	MBD2
219316	ENSG00000134077	rs2258766	0.026426521	0.016536937	0.187179212	0.155854325	1.651382182	-0.994941982	-1.141320481	0.690204867	0.726959229	0.404351227	0.85619242	0.480710878	0.106281468	0.032821742	0.997368974	0.995050011	Bacteria.Proteobacteria.Deltaproteobacteria.Desulfovibrionales.Desulfovibrionaceae.Bilophila	THUMPD3
219317	ENSG00000134086	rs1681669	0.305281986	0.345910162	0.323160508	0.317798423	-0.41203307	0.243257136	0.475166986	-0.317184201	0.398745529	0.25620927	0.477290825	0.315064347	0.357504485	0.221484617	0.997368974	0.995050011	Bacteria.Proteobacteria.Deltaproteobacteria.Desulfovibrionales.Desulfovibrionaceae.Bilophila	VHL
219318	ENSG00000134121	rs9847341	0.707763641	0.864665961	0.65581572	0.596740346	-0.157917292	0.05530332	-0.247619997	0.229997934	0.41942329	0.323196405	0.553020362	0.432563777	0.527193318	0.39102123	0.997368974	0.995050011	Bacteria.Proteobacteria.Deltaproteobacteria.Desulfovibrionales.Desulfovibrionaceae.Bilophila	CHL1
219319	ENSG00000134184	rs1292096	0.082868955	0.05179699	0.815739187	0.776073539	1.091806323	-0.714188986	0.170454578	-0.122502399	0.619842145	0.360474718	0.728513874	0.428892312	0.188700351	0.067123635	0.997368974	0.995050011	Bacteria.Proteobacteria.Deltaproteobacteria.Desulfovibrionales.Desulfovibrionaceae.Bilophila	GSTM1
219320	ENSG00000134201	rs3754446	0.616915167	0.614222205	0.235069044	0.117931811	-0.110117432	0.124857806	0.33227996	-0.488748345	0.219077492	0.246512858	0.277243605	0.308454327	0.493330013	0.319089116	0.997368974	0.995050011	Bacteria.Proteobacteria.Deltaproteobacteria.Desulfovibrionales.Desulfovibrionaceae.Bilophila	GSTM5
219321	ENSG00000134202	rs4970777	5.67400535449503e-11	6.79157953366292e-13	0.086256813	0.019433626	-1.489898854	1.403033987	0.448237201	-0.475902342	0.190098663	0.157252216	0.257327025	0.198574	1.26876759328926e-07	1.06758517330451e-09	0.986265997	0.995050011	Bacteria.Proteobacteria.Deltaproteobacteria.Desulfovibrionales.Desulfovibrionaceae.Bilophila	GSTM3
219322	ENSG00000134243	rs72646553	0.523746691	0.798615119	0.237627435	0.620397827	0.140546615	0.095530906	-0.323841488	0.229613157	0.219245772	0.372894463	0.271698038	0.461378525	0.458278666	0.372179913	0.997368974	0.995050011	Bacteria.Proteobacteria.Deltaproteobacteria.Desulfovibrionales.Desulfovibrionaceae.Bilophila	SORT1
219323	ENSG00000134247	rs79240021	0.544991636	0.161081689	0.948302046	0.880614005	-0.135267308	0.429084106	-0.018841285	-0.055375071	0.222304679	0.302682067	0.289464723	0.36725055	0.46656161	0.136298306	0.997953855	0.995050011	Bacteria.Proteobacteria.Deltaproteobacteria.Desulfovibrionales.Desulfovibrionaceae.Bilophila	PTGFRN
219324	ENSG00000134262	rs17464525	0.82734247	0.969163833	0.418054738	0.219283901	-0.040027836	0.018083889	0.192245162	-0.648576904	0.182782186	0.466004967	0.235886797	0.522874442	0.563516675	0.418560847	0.997368974	0.995050011	Bacteria.Proteobacteria.Deltaproteobacteria.Desulfovibrionales.Desulfovibrionaceae.Bilophila	AP4B1
219325	ENSG00000134265	rs10207	0.707469632	0.725094245	0.352258795	0.54357533	-0.111923446	-0.114436659	0.343031653	-0.272311297	0.296951589	0.32401536	0.366119962	0.445953001	0.527193318	0.352986549	0.997368974	0.995050011	Bacteria.Proteobacteria.Deltaproteobacteria.Desulfovibrionales.Desulfovibrionaceae.Bilophila	NAPG
219326	ENSG00000134283	rs61924365	0.899355766	0.221732408	0.670813354	0.20523975	0.02436685	-0.381782781	-0.105327661	0.50993908	0.191909627	0.309444837	0.246687283	0.398519122	0.578552919	0.166254614	0.997368974	0.995050011	Bacteria.Proteobacteria.Deltaproteobacteria.Desulfovibrionales.Desulfovibrionaceae.Bilophila	PPHLN1
219327	ENSG00000134287	rs833826	0.02268134	0.058332842	0.695217496	0.991078593	-1.371668862	0.633822948	0.297638212	0.004670992	0.58761486	0.328890145	0.756333122	0.416136977	0.099673803	0.072030508	0.997368974	0.998528206	Bacteria.Proteobacteria.Deltaproteobacteria.Desulfovibrionales.Desulfovibrionaceae.Bilophila	ARF3
219328	ENSG00000134291	rs12721420	0.992699378	0.108403971	0.443055403	0.385534536	-0.001768685	0.564853304	-0.18889079	-0.357178658	0.192554719	0.347002659	0.244754355	0.408843009	0.602546356	0.105971941	0.997368974	0.995050011	Bacteria.Proteobacteria.Deltaproteobacteria.Desulfovibrionales.Desulfovibrionaceae.Bilophila	TMEM106C
219329	ENSG00000134330	rs6432008	0.251134971	0.183111411	0.794771894	0.869101162	-0.435018238	0.442067485	-0.121937393	-0.062748553	0.375690373	0.328531701	0.466853465	0.379253627	0.324996245	0.147675961	0.997368974	0.995050011	Bacteria.Proteobacteria.Deltaproteobacteria.Desulfovibrionales.Desulfovibrionaceae.Bilophila	IAH1
219330	ENSG00000134339	rs199586874	0.017447771	0.053812084	0.253849507	0.660313011	-0.842616134	0.731873544	0.491413959	-0.206380063	0.345412124	0.372648833	0.426855078	0.467447153	0.088070114	0.068659533	0.997368974	0.995050011	Bacteria.Proteobacteria.Deltaproteobacteria.Desulfovibrionales.Desulfovibrionaceae.Bilophila	SAA2
219331	ENSG00000134369	rs540597	0.898380774	0.268792095	0.996739118	0.382278142	0.031877722	-0.231544488	-0.001541046	0.261065466	0.248642023	0.20759146	0.375620273	0.29677619	0.578552919	0.187954154	0.997953855	0.995050011	Bacteria.Proteobacteria.Deltaproteobacteria.Desulfovibrionales.Desulfovibrionaceae.Bilophila	NAV1
219332	ENSG00000134463	rs3814626	0.786978623	0.023652	0.002428566	0.058915981	0.05255821	-0.467845676	0.741394569	-0.457461997	0.193688633	0.20189932	0.234961959	0.237940968	0.5528941	0.041402186	0.975801533	0.995050011	Bacteria.Proteobacteria.Deltaproteobacteria.Desulfovibrionales.Desulfovibrionaceae.Bilophila	ECHDC3
219333	ENSG00000134575	rs3758668	0.887176835	0.674392496	0.708710415	0.565412953	-0.031067382	-0.141522512	0.100812221	-0.250536218	0.218115866	0.335334	0.268667168	0.433623246	0.577115292	0.338429631	0.997368974	0.995050011	Bacteria.Proteobacteria.Deltaproteobacteria.Desulfovibrionales.Desulfovibrionaceae.Bilophila	ACP2
219334	ENSG00000134668	rs4949481	0.274117287	0.169968916	0.928117918	0.97166825	-0.349518136	0.298208738	-0.040082522	-0.010633829	0.316894931	0.214895009	0.442590122	0.298258355	0.338854354	0.140991209	0.997890523	0.995050011	Bacteria.Proteobacteria.Deltaproteobacteria.Desulfovibrionales.Desulfovibrionaceae.Bilophila	SPOCD1
219335	ENSG00000134686	rs140002123	0.196173265	0.205645261	0.19576419	0.155382552	-0.252828796	0.630976952	0.335823997	-0.79683163	0.193597931	0.493557543	0.256911439	0.554330941	0.288784834	0.158927664	0.997368974	0.995050011	Bacteria.Proteobacteria.Deltaproteobacteria.Desulfovibrionales.Desulfovibrionaceae.Bilophila	PHC2
219336	ENSG00000134697	rs10908362	0.99907598	0.860442312	0.446915155	0.355261563	-0.000396991	-0.04921442	-0.322656307	0.306451725	0.341483193	0.278819859	0.421656363	0.329138529	0.604775185	0.389784017	0.997368974	0.995050011	Bacteria.Proteobacteria.Deltaproteobacteria.Desulfovibrionales.Desulfovibrionaceae.Bilophila	GNL2
219337	ENSG00000134716	rs11572285	0.813405318	0.084442725	0.840642286	0.269134685	-0.045343513	0.854737929	-0.051614314	-0.630882799	0.191326151	0.48778789	0.255670324	0.566027383	0.560463361	0.091887809	0.997368974	0.995050011	Bacteria.Proteobacteria.Deltaproteobacteria.Desulfovibrionales.Desulfovibrionaceae.Bilophila	CYP2J2
219338	ENSG00000134757	rs2035037	0.117813008	0.192128219	0.499738841	0.346309864	0.396016404	-0.455372048	-0.204860958	-0.395021898	0.249847854	0.345501076	0.301844204	0.416402016	0.228486562	0.151700475	0.997368974	0.995050011	Bacteria.Proteobacteria.Deltaproteobacteria.Desulfovibrionales.Desulfovibrionaceae.Bilophila	DSG3
219339	ENSG00000134762	rs28688431	0.776141695	0.091696964	0.725997548	0.278817687	0.061136347	-0.706375811	0.095287623	0.54491764	0.214111042	0.412645124	0.270724722	0.49896015	0.552014917	0.096544357	0.997368974	0.995050011	Bacteria.Proteobacteria.Deltaproteobacteria.Desulfovibrionales.Desulfovibrionaceae.Bilophila	DSC3
219340	ENSG00000134779	rs948636	0.070476153	0.001477946	0.740971148	0.800175287	0.428181038	-0.818574422	-0.093339682	0.087968783	0.232827346	0.246542012	0.281159041	0.346117587	0.176335467	0.007518509	0.997368974	0.995050011	Bacteria.Proteobacteria.Deltaproteobacteria.Desulfovibrionales.Desulfovibrionaceae.Bilophila	TPGS2
219341	ENSG00000134809	rs2848626	0.032803838	0.010576176	0.470033717	0.298533094	1.264478942	-0.865482829	-0.470590287	0.393410056	0.579757312	0.328761669	0.647593437	0.375401613	0.120641913	0.025227546	0.997368974	0.995050011	Bacteria.Proteobacteria.Deltaproteobacteria.Desulfovibrionales.Desulfovibrionaceae.Bilophila	TIMM10
219342	ENSG00000134824	rs61897793	0.003646501	2.99795142383914e-06	0.337833821	0.14042389	-0.475954631	1.141165452	0.193832112	-0.439777794	0.157780721	0.223135464	0.200741877	0.294671854	0.036256489	7.14023324545639e-05	0.997368974	0.995050011	Bacteria.Proteobacteria.Deltaproteobacteria.Desulfovibrionales.Desulfovibrionaceae.Bilophila	FADS2
219343	ENSG00000134852	rs7667741	0.721812019	0.750534557	0.702858031	0.798274787	-0.10375128	0.079844354	0.139606326	-0.083455173	0.29014396	0.250072644	0.364363713	0.325196191	0.531138078	0.358815031	0.997368974	0.995050011	Bacteria.Proteobacteria.Deltaproteobacteria.Desulfovibrionales.Desulfovibrionaceae.Bilophila	CLOCK
219344	ENSG00000134864	rs4772310	0.524815532	0.555239016	0.979077365	0.149766062	0.125515178	-0.138830193	-0.006346072	-0.419824549	0.196304201	0.234115096	0.241050187	0.288024927	0.458514914	0.300422793	0.997953855	0.995050011	Bacteria.Proteobacteria.Deltaproteobacteria.Desulfovibrionales.Desulfovibrionaceae.Bilophila	GGACT
219345	ENSG00000134882	rs912130	0.841264985	0.811508537	0.35033353	0.302952622	0.074345033	-0.059279863	0.47953539	-0.346328375	0.369731134	0.247564654	0.509755873	0.333535981	0.567982325	0.374964823	0.997368974	0.995050011	Bacteria.Proteobacteria.Deltaproteobacteria.Desulfovibrionales.Desulfovibrionaceae.Bilophila	UBAC2
219346	ENSG00000134900	rs678994	0.353273814	0.412074275	0.37647779	0.430552058	-0.359598641	0.212593304	0.421368173	-0.261556727	0.384617433	0.257514473	0.473177596	0.329752235	0.381215643	0.247339161	0.997368974	0.995050011	Bacteria.Proteobacteria.Deltaproteobacteria.Desulfovibrionales.Desulfovibrionaceae.Bilophila	TPP2
219347	ENSG00000134905	rs2289461	0.274131726	0.164993517	0.880229252	0.725412647	-0.478785921	0.400478292	0.078992436	-0.12133912	0.434110347	0.285182455	0.522186277	0.343974552	0.338854354	0.138619662	0.997368974	0.995050011	Bacteria.Proteobacteria.Deltaproteobacteria.Desulfovibrionales.Desulfovibrionaceae.Bilophila	CARS2
219348	ENSG00000134962	rs7685429	0.552505102	0.344808098	0.474697142	0.677292303	-0.314615553	0.305583442	-0.462277609	0.164702543	0.526892897	0.32111456	0.642914896	0.393983079	0.470330841	0.221139278	0.997368974	0.995050011	Bacteria.Proteobacteria.Deltaproteobacteria.Desulfovibrionales.Desulfovibrionaceae.Bilophila	KLB
219349	ENSG00000134987	rs13359107	0.421253604	0.924742425	0.987750273	0.319035993	-0.162828602	0.034392464	0.004070044	0.442399808	0.201178702	0.362678953	0.264073573	0.440577018	0.413018364	0.406154086	0.997953855	0.995050011	Bacteria.Proteobacteria.Deltaproteobacteria.Desulfovibrionales.Desulfovibrionaceae.Bilophila	WDR36
219350	ENSG00000134996	rs10869497	0.756448846	0.720238491	0.628995371	0.932925906	-0.11578188	-0.09457965	0.207275633	0.027958938	0.371740936	0.262941312	0.426983618	0.330911019	0.54371572	0.351275422	0.997368974	0.995050011	Bacteria.Proteobacteria.Deltaproteobacteria.Desulfovibrionales.Desulfovibrionaceae.Bilophila	OSTF1
219351	ENSG00000135002	rs2643307	0.066573634	0.021421503	0.514401836	0.461743938	0.787411481	-0.639119847	-0.323968262	0.260980553	0.422008951	0.271105332	0.49416301	0.352502058	0.171900328	0.039154639	0.997368974	0.995050011	Bacteria.Proteobacteria.Deltaproteobacteria.Desulfovibrionales.Desulfovibrionaceae.Bilophila	RFK
219352	ENSG00000135045	rs3824347	0.079138293	0.09036703	0.729390705	0.927944885	0.530041627	-0.540933376	-0.130981422	-0.035214603	0.297156299	0.314672291	0.377000785	0.387902343	0.18489929	0.095574386	0.997368974	0.995050011	Bacteria.Proteobacteria.Deltaproteobacteria.Desulfovibrionales.Desulfovibrionaceae.Bilophila	C9orf40
219353	ENSG00000135052	rs11141214	0.023877611	0.004030967	0.927415261	0.947202663	0.496518856	-0.582708512	-0.025007246	0.016668607	0.214632631	0.195426485	0.273448792	0.250745055	0.101700693	0.014151407	0.997890523	0.995050011	Bacteria.Proteobacteria.Deltaproteobacteria.Desulfovibrionales.Desulfovibrionaceae.Bilophila	GOLM1
219354	ENSG00000135063	rs7861213	0.325672312	0.285438741	0.730151377	0.67011087	0.626633245	-0.386619727	-0.313022216	0.216098352	0.632734998	0.358961437	0.903610352	0.504975895	0.366907627	0.195437159	0.997368974	0.995050011	Bacteria.Proteobacteria.Deltaproteobacteria.Desulfovibrionales.Desulfovibrionaceae.Bilophila	ENTREP1
219355	ENSG00000135069	rs3808905	0.055420083	0.039989324	0.082430701	0.075859919	0.637665932	-0.628321701	-0.732313834	0.650366746	0.326909596	0.299785978	0.415143706	0.360507352	0.155685879	0.05704193	0.986265997	0.995050011	Bacteria.Proteobacteria.Deltaproteobacteria.Desulfovibrionales.Desulfovibrionaceae.Bilophila	PSAT1
219356	ENSG00000135097	rs35842297	0.738661017	0.818075031	0.512970903	0.8859352	0.141742812	0.083390452	-0.321293967	0.059496397	0.423040914	0.361067641	0.48841546	0.413130031	0.536448243	0.377532838	0.997368974	0.995050011	Bacteria.Proteobacteria.Deltaproteobacteria.Desulfovibrionales.Desulfovibrionaceae.Bilophila	MSI1
219357	ENSG00000135124	rs2071271	0.559024835	0.447971132	0.746084521	0.299866477	-0.129938173	0.202993033	-0.094241616	0.352469476	0.22123988	0.265897243	0.289808121	0.337272189	0.472208457	0.260420449	0.997368974	0.995050011	Bacteria.Proteobacteria.Deltaproteobacteria.Desulfovibrionales.Desulfovibrionaceae.Bilophila	P2RX4
219358	ENSG00000135211	rs1544457	0.655867676	0.155131752	0.272839084	0.629387029	0.136377847	-0.422223477	0.417264175	-0.167966278	0.304627725	0.293546621	0.37730166	0.346403314	0.507221612	0.133777785	0.997368974	0.995050011	Bacteria.Proteobacteria.Deltaproteobacteria.Desulfovibrionales.Desulfovibrionaceae.Bilophila	TMEM60
219359	ENSG00000135226	rs62298872	0.456459083	1.34965079656132e-06	0.003751737	0.618595511	-0.115676725	1.120325164	-0.569422429	0.133764572	0.154407066	0.210421361	0.189384732	0.267400747	0.429945567	4.00292348256529e-05	0.975801533	0.995050011	Bacteria.Proteobacteria.Deltaproteobacteria.Desulfovibrionales.Desulfovibrionaceae.Bilophila	UGT2B28
219360	ENSG00000135253	rs75709678	0.240083134	0.299010324	0.074110326	0.102180079	0.206481252	-0.464839947	-0.408818553	0.844956467	0.174152597	0.444003745	0.22522241	0.509690302	0.319216071	0.201574507	0.975801533	0.995050011	Bacteria.Proteobacteria.Deltaproteobacteria.Desulfovibrionales.Desulfovibrionaceae.Bilophila	KCP
219361	ENSG00000135269	rs1141470	0.514533522	0.114513139	0.36695949	0.917179887	-0.147645656	0.491120811	-0.254833413	0.039377049	0.225281159	0.30700647	0.280492693	0.377204453	0.456649628	0.110162811	0.997368974	0.995050011	Bacteria.Proteobacteria.Deltaproteobacteria.Desulfovibrionales.Desulfovibrionaceae.Bilophila	TES
219362	ENSG00000135272	rs2709517	0.230150309	0.418628962	0.193248876	0.262331344	-0.35775076	0.212373369	0.47149243	-0.357173655	0.295334455	0.260907666	0.358646069	0.315883934	0.31339859	0.24976714	0.997368974	0.995050011	Bacteria.Proteobacteria.Deltaproteobacteria.Desulfovibrionales.Desulfovibrionaceae.Bilophila	MDFIC
219363	ENSG00000135297	rs2017272	0.038480371	0.06867625	0.953121801	0.606956274	-0.806199003	0.45748966	-0.02971894	0.168418542	0.381613377	0.247123712	0.503589029	0.325802339	0.130318487	0.080442545	0.997953855	0.995050011	Bacteria.Proteobacteria.Deltaproteobacteria.Desulfovibrionales.Desulfovibrionaceae.Bilophila	MTO1
219364	ENSG00000135318	rs2753417	0.230431697	0.002931013	0.461089694	0.540846123	0.300096476	-0.831317209	0.223994147	0.211945032	0.247890315	0.268893493	0.302101831	0.344749273	0.31339859	0.011715561	0.997368974	0.995050011	Bacteria.Proteobacteria.Deltaproteobacteria.Desulfovibrionales.Desulfovibrionaceae.Bilophila	NT5E
219365	ENSG00000135362	rs61878683	0.329323382	0.195981845	0.356295751	0.184389051	0.251379803	-0.340805548	-0.307219068	0.428015995	0.255765026	0.26085102	0.330677537	0.319030218	0.368423442	0.153420671	0.997368974	0.995050011	Bacteria.Proteobacteria.Deltaproteobacteria.Desulfovibrionales.Desulfovibrionaceae.Bilophila	PRR5L
219366	ENSG00000135390	rs916134	0.440639708	0.694888714	0.282316959	0.668293141	0.20603336	-0.099061621	-0.339219668	0.152312237	0.265551417	0.251441118	0.312898931	0.353845199	0.421075632	0.344056813	0.997368974	0.995050011	Bacteria.Proteobacteria.Deltaproteobacteria.Desulfovibrionales.Desulfovibrionaceae.Bilophila	ATP5MC2
219367	ENSG00000135437	rs3138142	0.480248632	0.678129809	0.911978469	0.190192707	0.1531352	0.162102096	-0.030900784	-0.641127914	0.21568585	0.388833195	0.278449235	0.484293587	0.441383774	0.339445344	0.997890523	0.995050011	Bacteria.Proteobacteria.Deltaproteobacteria.Desulfovibrionales.Desulfovibrionaceae.Bilophila	RDH5
219368	ENSG00000135476	rs1056692	0.000558473	0.005871141	0.11689432	0.920730774	0.706430441	-0.729833166	-0.398245611	0.030605658	0.194591932	0.256192183	0.250613458	0.306361293	0.010879386	0.017737286	0.997368974	0.995050011	Bacteria.Proteobacteria.Deltaproteobacteria.Desulfovibrionales.Desulfovibrionaceae.Bilophila	ESPL1
219369	ENSG00000135506	rs701008	0.015905928	0.032277352	0.090751618	0.114522328	0.599819607	-0.658130234	-0.524358028	0.562297905	0.242267753	0.300803077	0.305402231	0.351509349	0.084633853	0.050145396	0.986265997	0.995050011	Bacteria.Proteobacteria.Deltaproteobacteria.Desulfovibrionales.Desulfovibrionaceae.Bilophila	OS9
219370	ENSG00000135535	rs1358997	0.88412603	0.902827623	0.682240869	0.675906983	0.04624248	0.035476098	-0.152782772	0.159637542	0.316048717	0.289440873	0.371506824	0.380134734	0.577115292	0.401237505	0.997368974	0.995050011	Bacteria.Proteobacteria.Deltaproteobacteria.Desulfovibrionales.Desulfovibrionaceae.Bilophila	CD164
219371	ENSG00000135541	rs13197384	0.998022126	0.036968146	0.301507112	0.326453647	0.000585966	-0.432275865	0.288216163	0.275327533	0.235473969	0.202953037	0.27673476	0.278461222	0.604464519	0.054644433	0.997368974	0.995050011	Bacteria.Proteobacteria.Deltaproteobacteria.Desulfovibrionales.Desulfovibrionaceae.Bilophila	AHI1
219372	ENSG00000135587	rs9487093	0.146478441	0.008342045	0.743422981	0.654180237	-0.426363252	0.733366814	0.113691337	-0.167305708	0.290110663	0.269519243	0.3458592	0.371758868	0.25274099	0.022102319	0.997368974	0.995050011	Bacteria.Proteobacteria.Deltaproteobacteria.Desulfovibrionales.Desulfovibrionaceae.Bilophila	SMPD2
219373	ENSG00000135596	rs6907769	0.609070195	0.642718444	0.304516851	0.335342144	0.088776299	-0.206606486	-0.230740644	0.482139751	0.172752858	0.443288193	0.222943665	0.496740557	0.491258972	0.327914641	0.997368974	0.995050011	Bacteria.Proteobacteria.Deltaproteobacteria.Desulfovibrionales.Desulfovibrionaceae.Bilophila	MICAL1
219374	ENSG00000135686	rs883135	0.157478521	0.001647488	0.59082473	0.055858528	0.269490733	-0.709590032	-0.12996532	0.525276575	0.188442221	0.216035764	0.240535106	0.269788359	0.263005369	0.008118268	0.997368974	0.995050011	Bacteria.Proteobacteria.Deltaproteobacteria.Desulfovibrionales.Desulfovibrionaceae.Bilophila	KLHL36
219375	ENSG00000135698	rs2303261	0.269144697	0.195319246	0.624856134	0.737516041	0.546097154	-0.408630567	0.307432011	-0.13194515	0.489968134	0.312294634	0.625728546	0.392014479	0.336845716	0.153237154	0.997368974	0.995050011	Bacteria.Proteobacteria.Deltaproteobacteria.Desulfovibrionales.Desulfovibrionaceae.Bilophila	MPHOSPH6
219376	ENSG00000135766	rs1416911	0.434395911	0.040249015	0.895078205	0.825646692	-0.169466797	0.672621963	0.036591614	-0.096246973	0.215452197	0.321354928	0.276375098	0.43515494	0.418868128	0.057308353	0.997368974	0.995050011	Bacteria.Proteobacteria.Deltaproteobacteria.Desulfovibrionales.Desulfovibrionaceae.Bilophila	EGLN1
219377	ENSG00000135775	rs3827743	0.156977068	0.281282499	0.864262256	0.670767862	-0.486461522	0.256219085	0.084233385	0.14561518	0.339742581	0.235826447	0.490787002	0.340994302	0.262737517	0.194112678	0.997368974	0.995050011	Bacteria.Proteobacteria.Deltaproteobacteria.Desulfovibrionales.Desulfovibrionaceae.Bilophila	COG2
219378	ENSG00000135778	rs12743233	0.036617619	0.008731937	0.932511226	0.778428641	0.418263612	-1.003668081	-0.021436773	-0.129681341	0.195996693	0.371161107	0.252154506	0.458986972	0.126192953	0.022556728	0.997890523	0.995050011	Bacteria.Proteobacteria.Deltaproteobacteria.Desulfovibrionales.Desulfovibrionaceae.Bilophila	NTPCR
219379	ENSG00000135828	rs1048254	0.035190107	0.026751353	0.359681746	0.947209693	-0.523426165	0.552244911	0.29821892	0.022229062	0.243328683	0.243647593	0.323274083	0.334435305	0.124164203	0.044592223	0.997368974	0.995050011	Bacteria.Proteobacteria.Deltaproteobacteria.Desulfovibrionales.Desulfovibrionaceae.Bilophila	RNASEL
219380	ENSG00000135837	rs3767201	0.549636344	0.551292666	0.649041499	0.672813382	0.423367144	-0.240355843	-0.372721873	0.199932187	0.703917987	0.401300009	0.815201661	0.471304735	0.468743319	0.298766763	0.997368974	0.995050011	Bacteria.Proteobacteria.Deltaproteobacteria.Desulfovibrionales.Desulfovibrionaceae.Bilophila	CEP350
219381	ENSG00000135845	rs60302909	0.352462673	0.023017467	0.997517048	0.408704518	0.217187353	-0.710871928	-0.000921652	0.367567162	0.231904333	0.305316241	0.295031039	0.442023759	0.380934888	0.040791123	0.998012089	0.995050011	Bacteria.Proteobacteria.Deltaproteobacteria.Desulfovibrionales.Desulfovibrionaceae.Bilophila	PIGC
219382	ENSG00000135913	rs500317	0.294242076	0.112903695	0.68351553	0.393841297	0.334722312	-0.366832877	-0.174451937	0.260107334	0.31655153	0.228273118	0.426006931	0.303023977	0.352663953	0.109081812	0.997368974	0.995050011	Bacteria.Proteobacteria.Deltaproteobacteria.Desulfovibrionales.Desulfovibrionaceae.Bilophila	USP37
219383	ENSG00000135951	rs4850897	0.006254451	0.002731457	0.654352715	0.82611755	-0.928635908	0.703911251	0.185161315	-0.063806711	0.328600189	0.225929602	0.411654568	0.289279205	0.049594377	0.011181368	0.997368974	0.995050011	Bacteria.Proteobacteria.Deltaproteobacteria.Desulfovibrionales.Desulfovibrionaceae.Bilophila	TSGA10
219384	ENSG00000135956	rs2301707	0.233060109	0.101538167	0.730178031	0.724035991	-0.293877915	0.463041406	0.103273035	0.127954234	0.244139736	0.278779452	0.298151954	0.360839437	0.315082858	0.101792318	0.997368974	0.995050011	Bacteria.Proteobacteria.Deltaproteobacteria.Desulfovibrionales.Desulfovibrionaceae.Bilophila	TMEM127
219385	ENSG00000135976	rs140729730	0.416180855	0.450672385	0.490038001	0.401135957	-0.320132393	0.185304805	-0.349425498	0.264114433	0.391220721	0.24418459	0.503358568	0.31251172	0.41054074	0.261507221	0.997368974	0.995050011	Bacteria.Proteobacteria.Deltaproteobacteria.Desulfovibrionales.Desulfovibrionaceae.Bilophila	ANKRD36
219386	ENSG00000136011	rs6539083	0.833359329	0.209024747	0.192968789	0.579985385	0.064260562	-0.305037384	0.481591184	-0.161980068	0.304203505	0.240407335	0.366094383	0.291227455	0.564568432	0.160453238	0.997368974	0.995050011	Bacteria.Proteobacteria.Deltaproteobacteria.Desulfovibrionales.Desulfovibrionaceae.Bilophila	STAB2
219387	ENSG00000136021	rs7960152	0.475347946	0.255088986	0.689129511	0.959755008	0.377969054	-0.341585757	0.278139717	-0.020312716	0.526440671	0.297493457	0.692187629	0.400993528	0.439953754	0.181193259	0.997368974	0.995050011	Bacteria.Proteobacteria.Deltaproteobacteria.Desulfovibrionales.Desulfovibrionaceae.Bilophila	SCYL2
219388	ENSG00000136045	rs2287217	0.250533829	0.060278823	0.610769244	0.33380445	-0.247702361	0.628038243	0.136899992	-0.421918308	0.213646692	0.328463037	0.267670446	0.433304705	0.324996245	0.073623754	0.997368974	0.995050011	Bacteria.Proteobacteria.Deltaproteobacteria.Desulfovibrionales.Desulfovibrionaceae.Bilophila	PWP1
219389	ENSG00000136052	rs73193606	0.812441497	0.403989119	0.673778448	0.248590511	-0.055986565	0.220776311	0.124731219	-0.381292545	0.234996973	0.262829827	0.294956387	0.327509148	0.560365544	0.244318207	0.997368974	0.995050011	Bacteria.Proteobacteria.Deltaproteobacteria.Desulfovibrionales.Desulfovibrionaceae.Bilophila	SLC41A2
219390	ENSG00000136098	rs6561658	0.031117912	0.017674812	0.776704622	0.520402529	-0.726834824	0.524263734	-0.118861501	0.180851388	0.329873423	0.215362004	0.417354253	0.279853994	0.117538754	0.034216102	0.997368974	0.995050011	Bacteria.Proteobacteria.Deltaproteobacteria.Desulfovibrionales.Desulfovibrionaceae.Bilophila	NEK3
219391	ENSG00000136100	rs12430462	0.525488924	0.314455409	0.794843006	0.36284869	0.138307047	-0.289176204	0.068268402	-0.324294507	0.21666349	0.285250739	0.26146734	0.353881744	0.458514914	0.209036451	0.997368974	0.995050011	Bacteria.Proteobacteria.Deltaproteobacteria.Desulfovibrionales.Desulfovibrionaceae.Bilophila	VPS36
219392	ENSG00000136104	rs1268186	0.310791827	0.356562883	0.918154968	0.8265904	-1.07313276	0.516986598	-0.123362159	0.14034002	1.050518224	0.55677359	1.195853246	0.638020467	0.359482543	0.225912942	0.997890523	0.995050011	Bacteria.Proteobacteria.Deltaproteobacteria.Desulfovibrionales.Desulfovibrionaceae.Bilophila	RNASEH2B
219393	ENSG00000136108	rs9536079	0.477029686	0.400102411	0.492594499	0.359939498	0.229108217	-0.193723326	0.277157697	-0.265767445	0.320329114	0.228716764	0.401625646	0.288251782	0.440848844	0.243206059	0.997368974	0.995050011	Bacteria.Proteobacteria.Deltaproteobacteria.Desulfovibrionales.Desulfovibrionaceae.Bilophila	CKAP2
219394	ENSG00000136111	rs9573559	0.719222014	0.974706486	0.834097678	0.777314056	-0.093486543	-0.00842754	0.065467337	0.091283728	0.25891912	0.26478108	0.311316513	0.32142299	0.530619983	0.419780572	0.997368974	0.995050011	Bacteria.Proteobacteria.Deltaproteobacteria.Desulfovibrionales.Desulfovibrionaceae.Bilophila	TBC1D4
219395	ENSG00000136143	rs1185727	0.238912573	0.007698529	0.784974226	0.719080239	-0.297593239	0.76625616	-0.084636516	-0.130234556	0.250368041	0.278583832	0.308922951	0.360505663	0.318945537	0.021230716	0.997368974	0.995050011	Bacteria.Proteobacteria.Deltaproteobacteria.Desulfovibrionales.Desulfovibrionaceae.Bilophila	SUCLA2
219396	ENSG00000136144	rs13378385	0.596891127	0.014907195	0.483906657	0.378361814	0.121747177	-0.780781318	0.190357686	0.341206724	0.22906775	0.312166723	0.270369214	0.3846853	0.485950837	0.030955071	0.997368974	0.995050011	Bacteria.Proteobacteria.Deltaproteobacteria.Desulfovibrionales.Desulfovibrionaceae.Bilophila	RCBTB1
219397	ENSG00000136235	rs5850	0.782291268	0.298153039	0.092844201	0.295659331	-0.072104442	-0.245659709	0.534972175	-0.353671612	0.259853429	0.234228716	0.313643347	0.33546366	0.5528941	0.201333702	0.986265997	0.995050011	Bacteria.Proteobacteria.Deltaproteobacteria.Desulfovibrionales.Desulfovibrionaceae.Bilophila	GPNMB
219398	ENSG00000136237	rs12334099	0.837716764	0.742175932	0.615854063	0.981238275	-0.064329931	-0.091741623	0.193915752	-0.009037952	0.312831706	0.277685768	0.384631824	0.382847708	0.56644187	0.357308102	0.997368974	0.995745541	Bacteria.Proteobacteria.Deltaproteobacteria.Desulfovibrionales.Desulfovibrionaceae.Bilophila	RAPGEF5
219399	ENSG00000136247	rs11559147	0.156388728	0.093182041	0.609611082	0.722025209	-0.614414092	0.480216901	-0.257781225	0.118225438	0.428485945	0.281838897	0.502385732	0.330886246	0.262285953	0.097378064	0.997368974	0.995050011	Bacteria.Proteobacteria.Deltaproteobacteria.Desulfovibrionales.Desulfovibrionaceae.Bilophila	ZDHHC4
219400	ENSG00000136250	rs28582358	0.893095565	0.140771354	0.278022073	0.674555196	0.035020111	-0.348806169	0.34092084	-0.125533705	0.25957062	0.233924679	0.311647097	0.29760691	0.578181367	0.12644684	0.997368974	0.995050011	Bacteria.Proteobacteria.Deltaproteobacteria.Desulfovibrionales.Desulfovibrionaceae.Bilophila	AOAH
219401	ENSG00000136383	rs2340652	0.298493734	0.655276082	0.442527732	0.488430127	-0.191971296	0.132468022	0.179804649	0.234522657	0.183168716	0.29535068	0.232710444	0.336584645	0.353716774	0.331737414	0.997368974	0.995050011	Bacteria.Proteobacteria.Deltaproteobacteria.Desulfovibrionales.Desulfovibrionaceae.Bilophila	ALPK3
219402	ENSG00000136425	rs11547207	0.864637356	0.279830615	0.554984057	0.972810413	-0.043583193	0.324633446	-0.187872217	0.012703256	0.254648817	0.29788699	0.316612023	0.371275405	0.572348139	0.193776502	0.997368974	0.995050011	Bacteria.Proteobacteria.Deltaproteobacteria.Desulfovibrionales.Desulfovibrionaceae.Bilophila	CIB2
219403	ENSG00000136448	rs1053733	0.369497235	0.089945178	0.668554719	0.948495776	-0.252272084	0.350030772	-0.146600433	0.016791765	0.279157983	0.203347429	0.340862038	0.258949034	0.389733438	0.09554934	0.997368974	0.995050011	Bacteria.Proteobacteria.Deltaproteobacteria.Desulfovibrionales.Desulfovibrionaceae.Bilophila	NMT1
219404	ENSG00000136449	rs753214587	0.049389886	0.018007536	0.416764165	0.469617695	0.390880943	-0.646517393	-0.201251054	0.247320351	0.195182335	0.266391156	0.246250291	0.340025015	0.147786362	0.034689328	0.997368974	0.995050011	Bacteria.Proteobacteria.Deltaproteobacteria.Desulfovibrionales.Desulfovibrionaceae.Bilophila	MYCBPAP
219405	ENSG00000136492	rs16945692	0.848767134	0.893571532	0.809243862	0.757572828	0.042123688	0.043440243	-0.064977696	-0.125515204	0.2200205	0.323429848	0.268074725	0.404922503	0.570292386	0.399041812	0.997368974	0.995050011	Bacteria.Proteobacteria.Deltaproteobacteria.Desulfovibrionales.Desulfovibrionaceae.Bilophila	BRIP1
219406	ENSG00000136630	rs3820355	0.142299267	0.069252455	0.264681954	0.186945442	-0.286155774	0.878607191	0.275700954	-0.784938048	0.192658992	0.47561167	0.245044629	0.588526137	0.249957744	0.080636775	0.997368974	0.995050011	Bacteria.Proteobacteria.Deltaproteobacteria.Desulfovibrionales.Desulfovibrionaceae.Bilophila	HLX
219407	ENSG00000136682	rs2262085	0.075540096	0.003457331	0.558078445	0.202658057	-0.358747259	0.93724997	0.152906586	-0.49100782	0.19863606	0.308817001	0.25971987	0.381512917	0.1806979	0.012697813	0.997368974	0.995050011	Bacteria.Proteobacteria.Deltaproteobacteria.Desulfovibrionales.Desulfovibrionaceae.Bilophila	ZNG1B
219408	ENSG00000136689	rs452204	0.146338919	0.042109685	0.830335123	0.509049905	0.35715765	-0.461280419	0.071244041	-0.208910606	0.242935675	0.222483149	0.331158636	0.314632648	0.25274099	0.058653429	0.997368974	0.995050011	Bacteria.Proteobacteria.Deltaproteobacteria.Desulfovibrionales.Desulfovibrionaceae.Bilophila	IL1RN
219409	ENSG00000136710	rs56017827	0.030147095	0.013124317	0.404305132	0.895737742	-0.530541122	0.663584675	0.244625053	0.048804866	0.239336358	0.260186052	0.29141821	0.370966985	0.11445177	0.028975249	0.997368974	0.995050011	Bacteria.Proteobacteria.Deltaproteobacteria.Desulfovibrionales.Desulfovibrionaceae.Bilophila	CCDC115
219410	ENSG00000136783	rs200513709	0.165289131	0.0053211	0.530758705	0.264046899	0.257350119	-0.591425677	-0.148378353	0.316074205	0.18339036	0.205077374	0.235438199	0.280551775	0.269253082	0.016762263	0.997368974	0.995050011	Bacteria.Proteobacteria.Deltaproteobacteria.Desulfovibrionales.Desulfovibrionaceae.Bilophila	NIPSNAP3A
219411	ENSG00000136816	rs12634	0.587365235	0.000164206	0.044794405	0.494615786	0.103342788	-0.911153513	0.479442803	0.19971198	0.189490904	0.227739723	0.234318396	0.290761881	0.482516816	0.001644076	0.975801533	0.995050011	Bacteria.Proteobacteria.Deltaproteobacteria.Desulfovibrionales.Desulfovibrionaceae.Bilophila	TOR1B
219412	ENSG00000136819	rs41278736	0.602657053	0.737897407	0.563086652	0.510586654	-0.113802568	0.152188541	0.158781167	-0.36410104	0.217538308	0.4528421	0.273175031	0.550360786	0.488971297	0.356569066	0.997368974	0.995050011	Bacteria.Proteobacteria.Deltaproteobacteria.Desulfovibrionales.Desulfovibrionaceae.Bilophila	C9orf78
219413	ENSG00000136826	rs2236599	0.972079433	0.917333939	0.90164866	0.960925222	-0.007114022	0.028750637	0.031884032	-0.016650019	0.202474351	0.27592603	0.256999786	0.338540198	0.596998736	0.404936785	0.997368974	0.995050011	Bacteria.Proteobacteria.Deltaproteobacteria.Desulfovibrionales.Desulfovibrionaceae.Bilophila	KLF4
219414	ENSG00000136830	rs10760483	0.691787139	0.496689278	0.839438834	0.5419272	0.129720479	-0.210845346	-0.076678084	0.230999851	0.325766518	0.308456638	0.376936517	0.37675257	0.520579905	0.279085382	0.997368974	0.995050011	Bacteria.Proteobacteria.Deltaproteobacteria.Desulfovibrionales.Desulfovibrionaceae.Bilophila	NIBAN2
219415	ENSG00000136856	rs7848126	0.843795866	0.021281064	0.263846932	0.188983179	0.038510691	0.885444394	-0.291535961	-0.589893279	0.194666087	0.375169871	0.258661919	0.444360159	0.56862183	0.03898068	0.997368974	0.995050011	Bacteria.Proteobacteria.Deltaproteobacteria.Desulfovibrionales.Desulfovibrionaceae.Bilophila	SLC2A8
219416	ENSG00000136867	rs7045922	0.88683748	0.072540668	0.238880579	0.792954162	0.03373075	-0.51836263	0.349927958	-0.097017035	0.236099601	0.283977537	0.294377472	0.368104884	0.577115292	0.082869527	0.997368974	0.995050011	Bacteria.Proteobacteria.Deltaproteobacteria.Desulfovibrionales.Desulfovibrionaceae.Bilophila	SLC31A2
219417	ENSG00000136868	rs75939479	0.289849365	0.8010717	0.206906719	0.387954558	0.235450102	0.082407821	-0.337385587	-0.399284911	0.220633421	0.325731062	0.264650852	0.4593886	0.350911655	0.372221225	0.997368974	0.995050011	Bacteria.Proteobacteria.Deltaproteobacteria.Desulfovibrionales.Desulfovibrionaceae.Bilophila	SLC31A1
219418	ENSG00000136874	rs2791335	0.495271387	0.082474347	0.700216479	0.728121152	0.207645538	-0.375849451	0.148383771	0.101070704	0.30277383	0.213097518	0.383684486	0.289494078	0.445867806	0.090421488	0.997368974	0.995050011	Bacteria.Proteobacteria.Deltaproteobacteria.Desulfovibrionales.Desulfovibrionaceae.Bilophila	STX17
219419	ENSG00000136908	rs6478802	0.191346204	0.120108903	0.503393063	0.3427195	1.003443873	-0.65814668	-0.609809194	0.48465569	0.759978868	0.417867856	0.906233585	0.507073212	0.285627734	0.114086974	0.997368974	0.995050011	Bacteria.Proteobacteria.Deltaproteobacteria.Desulfovibrionales.Desulfovibrionaceae.Bilophila	DPM2
219420	ENSG00000136932	rs7853349	0.530622344	0.87044385	0.75233389	0.67272462	-0.200476594	0.056412187	0.117004327	0.166032022	0.317998829	0.344522822	0.369213452	0.39127825	0.460394266	0.392657332	0.997368974	0.995050011	Bacteria.Proteobacteria.Deltaproteobacteria.Desulfovibrionales.Desulfovibrionaceae.Bilophila	TRMO
219421	ENSG00000136935	rs2274556	8.52919431936765e-05	0.000135143	0.011567213	0.033270706	1.594684281	-1.052092643	-1.208933323	0.701155818	0.38041249	0.259253661	0.46521171	0.322363953	0.002934182	0.001465068	0.975801533	0.995050011	Bacteria.Proteobacteria.Deltaproteobacteria.Desulfovibrionales.Desulfovibrionaceae.Bilophila	GOLGA1
219422	ENSG00000136937	rs7853179	0.527945293	0.335110511	0.521107104	0.497016848	0.138870266	-0.31280225	0.178730068	-0.275629337	0.218846386	0.322119414	0.277040701	0.403540636	0.459242347	0.216981852	0.997368974	0.995050011	Bacteria.Proteobacteria.Deltaproteobacteria.Desulfovibrionales.Desulfovibrionaceae.Bilophila	NCBP1
219423	ENSG00000136982	rs4455866	0.138358887	0.137273127	0.362739727	0.413076635	0.257916527	-0.675317279	-0.20555454	0.405282379	0.171901188	0.448837699	0.224257202	0.491978487	0.247112701	0.12458604	0.997368974	0.995050011	Bacteria.Proteobacteria.Deltaproteobacteria.Desulfovibrionales.Desulfovibrionaceae.Bilophila	DSCC1
219424	ENSG00000137054	rs2296776	0.023119959	2.65907960498556e-05	0.056555615	0.000713732	0.460659055	-1.519866435	-0.471500059	1.500916898	0.198004856	0.336093031	0.242874568	0.422364456	0.099978828	0.000417987	0.975801533	0.755783481	Bacteria.Proteobacteria.Deltaproteobacteria.Desulfovibrionales.Desulfovibrionaceae.Bilophila	POLR1E
219425	ENSG00000137106	rs59967810	0.380777249	0.023561172	0.177395061	0.371916607	-0.189932488	0.57267409	-0.362352544	0.275859162	0.215229437	0.246970676	0.265730697	0.306816006	0.394193607	0.041289173	0.997368974	0.995050011	Bacteria.Proteobacteria.Deltaproteobacteria.Desulfovibrionales.Desulfovibrionaceae.Bilophila	GRHPR
219426	ENSG00000137168	rs3778016	0.399726498	0.466991821	0.322676025	0.337835887	-0.304202679	0.185668759	0.448695134	-0.315527175	0.358864741	0.253755692	0.450246194	0.326776557	0.403813055	0.267715531	0.997368974	0.995050011	Bacteria.Proteobacteria.Deltaproteobacteria.Desulfovibrionales.Desulfovibrionaceae.Bilophila	PPIL1
219427	ENSG00000137185	rs1150690	0.567233917	0.551457904	0.591725866	0.363201937	-0.158987821	-0.146969393	0.198895024	0.285331928	0.276470211	0.245483426	0.369005079	0.311595144	0.474631257	0.298766763	0.997368974	0.995050011	Bacteria.Proteobacteria.Deltaproteobacteria.Desulfovibrionales.Desulfovibrionaceae.Bilophila	ZSCAN9
219428	ENSG00000137210	rs2018035	0.20943553	0.087276013	0.900923369	0.883652207	-0.305043847	0.715721079	0.037461202	-0.083536741	0.240632024	0.412247022	0.299732261	0.568597876	0.297303556	0.093667711	0.997368974	0.995050011	Bacteria.Proteobacteria.Deltaproteobacteria.Desulfovibrionales.Desulfovibrionaceae.Bilophila	TMEM14B
219429	ENSG00000137225	rs12528613	0.004129931	0.001934449	0.171084081	0.262221445	-0.699136426	0.871496965	0.422009514	-0.383931795	0.235141183	0.269688205	0.304914168	0.339469842	0.039371302	0.009126623	0.997368974	0.995050011	Bacteria.Proteobacteria.Deltaproteobacteria.Desulfovibrionales.Desulfovibrionaceae.Bilophila	CAPN11
219430	ENSG00000137266	rs9405199	0.706226936	0.919497196	0.843697019	0.927427175	0.109131553	-0.033817218	-0.074315038	0.037487346	0.288258738	0.333304069	0.375411255	0.409983454	0.526750535	0.405436289	0.997368974	0.995050011	Bacteria.Proteobacteria.Deltaproteobacteria.Desulfovibrionales.Desulfovibrionaceae.Bilophila	SLC22A23
219431	ENSG00000137269	rs1543356	0.760783356	0.607551657	0.762003077	0.938720126	-0.145384497	0.149981711	-0.176752957	0.028354534	0.47552434	0.290618731	0.581182511	0.367398046	0.54605161	0.317178833	0.997368974	0.995050011	Bacteria.Proteobacteria.Deltaproteobacteria.Desulfovibrionales.Desulfovibrionaceae.Bilophila	LRRC1
219432	ENSG00000137274	rs7765391	0.534461017	0.294106236	0.520503589	0.236684059	-0.380042832	0.358822688	0.470530611	-0.495277966	0.608519194	0.33924731	0.728287928	0.41468654	0.462259017	0.19970318	0.997368974	0.995050011	Bacteria.Proteobacteria.Deltaproteobacteria.Desulfovibrionales.Desulfovibrionaceae.Bilophila	BPHL
219433	ENSG00000137338	rs11756111	0.020008592	0.014195506	0.298188456	0.615268229	-0.446845585	0.761372113	0.262869335	-0.192602014	0.187362566	0.30211306	0.250656074	0.381391667	0.093957279	0.030174308	0.997368974	0.995050011	Bacteria.Proteobacteria.Deltaproteobacteria.Desulfovibrionales.Desulfovibrionaceae.Bilophila	PGBD1
219434	ENSG00000137364	rs2842943	0.7751056	0.97536097	0.894246401	0.760033698	0.098675139	0.007695967	-0.056196259	-0.093138837	0.343942148	0.248221105	0.421089804	0.303656567	0.551628924	0.419938104	0.997368974	0.995050011	Bacteria.Proteobacteria.Deltaproteobacteria.Desulfovibrionales.Desulfovibrionaceae.Bilophila	TPMT
219435	ENSG00000137411	rs1043483	0.131665919	0.239422369	0.824586842	0.306215411	-0.602810172	0.265591625	-0.107856353	0.290925399	0.394822973	0.223690005	0.484647889	0.282091739	0.240735009	0.174399416	0.997368974	0.995050011	Bacteria.Proteobacteria.Deltaproteobacteria.Desulfovibrionales.Desulfovibrionaceae.Bilophila	VARS2
219436	ENSG00000137491	rs2712818	0.648308456	0.783049783	0.853010274	0.688423021	0.170610986	-0.068005748	-0.085250902	-0.121440925	0.372318027	0.245961856	0.458294847	0.301497897	0.505031524	0.36820081	0.997368974	0.995050011	Bacteria.Proteobacteria.Deltaproteobacteria.Desulfovibrionales.Desulfovibrionaceae.Bilophila	SLCO2B1
219437	ENSG00000137500	rs632117	0.109965919	0.255633193	0.548894199	0.587626669	-0.419269596	0.322580997	0.194635098	0.201356255	0.258727985	0.281266973	0.323010625	0.36946892	0.220930299	0.181393194	0.997368974	0.995050011	Bacteria.Proteobacteria.Deltaproteobacteria.Desulfovibrionales.Desulfovibrionaceae.Bilophila	CCDC90B
219438	ENSG00000137513	rs10793337	0.143917822	0.093538698	0.438473898	0.524360586	-0.550317846	0.383262263	-0.372019717	0.182668099	0.372038106	0.225186703	0.477212028	0.285376401	0.250992929	0.097387996	0.997368974	0.995050011	Bacteria.Proteobacteria.Deltaproteobacteria.Desulfovibrionales.Desulfovibrionaceae.Bilophila	NARS2
219439	ENSG00000137561	rs72659841	0.523409165	0.528428639	0.863243687	0.505296107	-0.156507992	0.157777919	-0.056741246	0.213899668	0.243945739	0.248935479	0.328116528	0.319302113	0.458278666	0.290843851	0.997368974	0.995050011	Bacteria.Proteobacteria.Deltaproteobacteria.Desulfovibrionales.Desulfovibrionaceae.Bilophila	TTPA
219440	ENSG00000137563	rs3758149	0.493005858	0.301481423	0.271046774	0.187789869	-0.142513127	0.258757056	-0.294279333	0.397717295	0.206711145	0.248435878	0.265093141	0.298777213	0.445059842	0.202820181	0.997368974	0.995050011	Bacteria.Proteobacteria.Deltaproteobacteria.Desulfovibrionales.Desulfovibrionaceae.Bilophila	GGH
219441	ENSG00000137574	rs6474013	0.33004651	0.401997039	0.20054261	0.150360103	-0.849788578	0.394679874	-1.332236889	0.808020077	0.865916099	0.467862066	1.030240538	0.555171965	0.368640807	0.24398034	0.997368974	0.995050011	Bacteria.Proteobacteria.Deltaproteobacteria.Desulfovibrionales.Desulfovibrionaceae.Bilophila	TGS1
219442	ENSG00000137575	rs6987187	0.587293719	0.14156907	0.504940607	0.086587183	0.152098441	-0.352649698	-0.240830513	0.512062654	0.278836522	0.23698522	0.359202542	0.294284343	0.482516816	0.126908995	0.997368974	0.995050011	Bacteria.Proteobacteria.Deltaproteobacteria.Desulfovibrionales.Desulfovibrionaceae.Bilophila	SDCBP
219443	ENSG00000137672	rs10791538	0.563321922	0.119048192	0.848938662	0.221674641	0.135420849	-0.471973981	-0.053576731	0.518051208	0.233125633	0.298789394	0.28016377	0.419840833	0.474196537	0.113341791	0.997368974	0.995050011	Bacteria.Proteobacteria.Deltaproteobacteria.Desulfovibrionales.Desulfovibrionaceae.Bilophila	TRPC6
219444	ENSG00000137674	rs1784430	0.00286087	0.004867197	0.023342622	0.139898726	0.943724448	-0.612623664	-0.885464579	0.422184559	0.304439077	0.21012344	0.381239051	0.282502781	0.031054402	0.015869191	0.975801533	0.995050011	Bacteria.Proteobacteria.Deltaproteobacteria.Desulfovibrionales.Desulfovibrionaceae.Bilophila	MMP20
219445	ENSG00000137675	rs2846707	0.574549178	0.659688508	0.703920692	0.325369532	0.260477095	-0.125364412	0.205761232	-0.345314002	0.461662324	0.283391332	0.539049637	0.348456668	0.476580204	0.333434299	0.997368974	0.995050011	Bacteria.Proteobacteria.Deltaproteobacteria.Desulfovibrionales.Desulfovibrionaceae.Bilophila	MMP27
219446	ENSG00000137693	rs1426395	0.146466836	0.157438588	0.258125156	0.354627138	0.448684099	-0.361581631	-0.452523956	0.304275115	0.305289533	0.252812374	0.39666083	0.326367311	0.25274099	0.13488843	0.997368974	0.995050011	Bacteria.Proteobacteria.Deltaproteobacteria.Desulfovibrionales.Desulfovibrionaceae.Bilophila	YAP1
219447	ENSG00000137700	rs7110743	0.460601581	0.944040865	0.364976532	0.869705764	0.19970262	0.023739226	-0.320782244	-0.067793916	0.269045423	0.336899638	0.351615127	0.411666926	0.430943028	0.411449303	0.997368974	0.995050011	Bacteria.Proteobacteria.Deltaproteobacteria.Desulfovibrionales.Desulfovibrionaceae.Bilophila	SLC37A4
219448	ENSG00000137714	rs10891121	0.343959942	0.0244783	0.781514267	0.34922717	-0.219418313	0.463643241	-0.08415499	-0.241562109	0.230162362	0.201306631	0.302174624	0.256192531	0.37610308	0.042144627	0.997368974	0.995050011	Bacteria.Proteobacteria.Deltaproteobacteria.Desulfovibrionales.Desulfovibrionaceae.Bilophila	FDX1
219449	ENSG00000137720	rs35581942	0.099513311	0.010988548	0.41909858	0.216936017	0.394278654	-0.671536423	-0.245856846	0.406396998	0.235941725	0.256495697	0.302349819	0.325945547	0.210124916	0.025704122	0.997368974	0.995050011	Bacteria.Proteobacteria.Deltaproteobacteria.Desulfovibrionales.Desulfovibrionaceae.Bilophila	C11orf1
219450	ENSG00000137760	rs60431822	0.177989542	0.169447773	0.67801836	0.857816337	-0.446895774	0.351961634	0.156432548	0.059030842	0.328186357	0.253316345	0.375095903	0.328191128	0.277326564	0.140813998	0.997368974	0.995050011	Bacteria.Proteobacteria.Deltaproteobacteria.Desulfovibrionales.Desulfovibrionaceae.Bilophila	ALKBH8
219451	ENSG00000137764	rs11635396	0.545286925	0.614869577	0.449736587	0.775502056	-0.132304264	0.161929109	0.210490022	-0.111990074	0.217595296	0.32029095	0.276797409	0.391061545	0.466635753	0.319302506	0.997368974	0.995050011	Bacteria.Proteobacteria.Deltaproteobacteria.Desulfovibrionales.Desulfovibrionaceae.Bilophila	MAP2K5
219452	ENSG00000137804	rs4368143	0.004111045	0.000707682	0.376598552	0.313639172	-0.724225371	0.686867973	0.29248727	-0.260805909	0.243448297	0.193142073	0.328533739	0.256828583	0.039371302	0.004478411	0.997368974	0.995050011	Bacteria.Proteobacteria.Deltaproteobacteria.Desulfovibrionales.Desulfovibrionaceae.Bilophila	NUSAP1
219453	ENSG00000137815	rs1942	0.900865482	0.330850697	0.524254191	0.743013099	-0.034604335	-0.2113078	0.238484419	0.095420801	0.276711539	0.215679054	0.372480564	0.289798308	0.578766761	0.215350885	0.997368974	0.995050011	Bacteria.Proteobacteria.Deltaproteobacteria.Desulfovibrionales.Desulfovibrionaceae.Bilophila	RTF1
219454	ENSG00000137821	rs56119292	0.279041682	0.342358099	0.669922052	0.94794525	-0.314550843	0.243760715	0.15124157	-0.021011957	0.288157581	0.254843532	0.353204226	0.320597621	0.342462517	0.220106813	0.997368974	0.995050011	Bacteria.Proteobacteria.Deltaproteobacteria.Desulfovibrionales.Desulfovibrionaceae.Bilophila	LRRC49
219455	ENSG00000137831	rs74021852	0.011935637	0.001052377	0.376540681	0.286829705	0.58502171	-0.911748612	-0.256888091	0.351235058	0.226161096	0.265797632	0.288512075	0.32705924	0.07213337	0.005950564	0.997368974	0.995050011	Bacteria.Proteobacteria.Deltaproteobacteria.Desulfovibrionales.Desulfovibrionaceae.Bilophila	UACA
219456	ENSG00000137845	rs514049	0.041800301	0.124873475	0.461788548	0.832581673	-0.497883558	0.323091761	0.255075044	0.063281376	0.239763754	0.207816173	0.344560046	0.298155388	0.135072099	0.117119154	0.997368974	0.995050011	Bacteria.Proteobacteria.Deltaproteobacteria.Desulfovibrionales.Desulfovibrionaceae.Bilophila	ADAM10
219457	ENSG00000137876	rs9300	0.10800688	0.232690777	0.125469097	0.184553126	-0.365679186	0.397896662	0.439672817	-0.576336349	0.224387504	0.330289463	0.283257043	0.429746547	0.217580905	0.171724123	0.997368974	0.995050011	Bacteria.Proteobacteria.Deltaproteobacteria.Desulfovibrionales.Desulfovibrionaceae.Bilophila	RSL24D1
219458	ENSG00000137877	rs11070353	0.221334162	0.040979442	0.478803564	0.978219102	0.279292183	-0.491274266	0.205914939	-0.007960685	0.226176248	0.235596694	0.289068384	0.29046193	0.306456093	0.057888671	0.997368974	0.995745541	Bacteria.Proteobacteria.Deltaproteobacteria.Desulfovibrionales.Desulfovibrionaceae.Bilophila	SPTBN5
219459	ENSG00000137944	rs12120164	0.040360525	0.000739114	0.896521904	0.636164658	0.478540758	-0.742279546	-0.037108203	0.125211509	0.228761609	0.209529415	0.284210344	0.263435347	0.133506512	0.004574141	0.997368974	0.995050011	Bacteria.Proteobacteria.Deltaproteobacteria.Desulfovibrionales.Desulfovibrionaceae.Bilophila	KYAT3
219460	ENSG00000137976	rs12029581	0.173936357	0.121990093	0.933203257	0.941699105	-0.398055552	0.380512722	-0.030429268	-0.022790949	0.289552085	0.242841783	0.361647882	0.310428052	0.273901469	0.115101586	0.997890523	0.995050011	Bacteria.Proteobacteria.Deltaproteobacteria.Desulfovibrionales.Desulfovibrionaceae.Bilophila	DNASE2B
219461	ENSG00000138028	rs6749216	0.610635324	0.084613555	0.414401245	0.673317267	-0.154671478	0.520270022	-0.313717746	-0.146923273	0.302304009	0.29707837	0.381914209	0.346913491	0.491258972	0.091918548	0.997368974	0.995050011	Bacteria.Proteobacteria.Deltaproteobacteria.Desulfovibrionales.Desulfovibrionaceae.Bilophila	CGREF1
219462	ENSG00000138031	rs2384061	0.002360157	0.000527204	0.262354064	0.211537297	-0.740942518	0.883176584	0.352335779	-0.369494103	0.234104939	0.242085155	0.311620305	0.292835733	0.027936168	0.003732994	0.997368974	0.995050011	Bacteria.Proteobacteria.Deltaproteobacteria.Desulfovibrionales.Desulfovibrionaceae.Bilophila	ADCY3
219463	ENSG00000138035	rs782641	0.150967587	0.033115712	0.458249162	0.331495912	0.378932768	-0.507902471	-0.246838266	0.30297983	0.260749902	0.2333007	0.330802737	0.309663413	0.257157629	0.050736263	0.997368974	0.995050011	Bacteria.Proteobacteria.Deltaproteobacteria.Desulfovibrionales.Desulfovibrionaceae.Bilophila	PNPT1
219464	ENSG00000138036	rs7565517	0.200699231	0.412241554	0.514325782	0.981613489	0.55829322	-0.220440304	-0.371777979	-0.00812272	0.431889394	0.267115616	0.566986406	0.35110141	0.291229527	0.247339161	0.997368974	0.995745541	Bacteria.Proteobacteria.Deltaproteobacteria.Desulfovibrionales.Desulfovibrionaceae.Bilophila	DYNC2LI1
219465	ENSG00000138050	rs12620957	0.041365485	0.053172498	0.750540733	0.57899096	-0.522197642	0.403480116	-0.107066456	0.154606315	0.250919558	0.204874961	0.335340907	0.277240306	0.134836148	0.068175501	0.997368974	0.995050011	Bacteria.Proteobacteria.Deltaproteobacteria.Desulfovibrionales.Desulfovibrionaceae.Bilophila	THUMPD2
219466	ENSG00000138061	rs2447751	0.467848119	0.654615812	0.148412492	0.313962107	-0.163478248	0.124942149	0.410217722	-0.372343527	0.223859514	0.278000699	0.280483521	0.366911935	0.435757012	0.33161675	0.997368974	0.995050011	Bacteria.Proteobacteria.Deltaproteobacteria.Desulfovibrionales.Desulfovibrionaceae.Bilophila	CYP1B1
219467	ENSG00000138074	rs2580759	0.82248019	0.559340386	0.647284689	0.063334591	0.051485721	0.17658695	0.130360636	-0.714997475	0.228556673	0.300908842	0.283594222	0.378476626	0.563205841	0.301109924	0.997368974	0.995050011	Bacteria.Proteobacteria.Deltaproteobacteria.Desulfovibrionales.Desulfovibrionaceae.Bilophila	SLC5A6
219468	ENSG00000138075	rs4245791	0.738365785	0.385728865	0.427631582	0.810596878	-0.166253996	0.269610658	-0.464794862	0.088838757	0.49561451	0.308735664	0.582266364	0.369187632	0.536408047	0.237965753	0.997368974	0.995050011	Bacteria.Proteobacteria.Deltaproteobacteria.Desulfovibrionales.Desulfovibrionaceae.Bilophila	ABCG5
219469	ENSG00000138085	rs11126918	0.083479778	0.012846762	0.185110901	0.029104309	-0.409702574	0.785115808	0.387340714	-0.86123709	0.233069334	0.306850037	0.289193553	0.385949332	0.189704889	0.028563145	0.997368974	0.995050011	Bacteria.Proteobacteria.Deltaproteobacteria.Desulfovibrionales.Desulfovibrionaceae.Bilophila	ATRAID
219470	ENSG00000138095	rs10201625	0.61541281	0.867614376	0.134615531	0.111330003	0.130728213	-0.050562408	-0.482554679	0.6221193	0.258974939	0.302136036	0.318513848	0.385405641	0.492743132	0.392016235	0.997368974	0.995050011	Bacteria.Proteobacteria.Deltaproteobacteria.Desulfovibrionales.Desulfovibrionaceae.Bilophila	LRPPRC
219471	ENSG00000138111	rs3740409	0.081798861	0.001116864	0.402232342	0.193987571	-0.316015468	1.183670936	0.196463319	-0.603890764	0.178768835	0.347003831	0.233008977	0.46012857	0.188455483	0.006292565	0.997368974	0.995050011	Bacteria.Proteobacteria.Deltaproteobacteria.Desulfovibrionales.Desulfovibrionaceae.Bilophila	MFSD13A
219472	ENSG00000138115	rs61887989	0.000653252	7.49322955622226e-05	0.614293591	0.221447191	-0.776808984	1.053404345	0.152370845	-0.381236082	0.216900848	0.249075132	0.300893954	0.308808828	0.012072233	0.000885624	0.997368974	0.995050011	Bacteria.Proteobacteria.Deltaproteobacteria.Desulfovibrionales.Desulfovibrionaceae.Bilophila	CYP2C8
219473	ENSG00000138134	rs4145760	0.062711293	0.13842718	0.134601855	0.921994799	-0.374390825	0.453382411	0.38003393	0.041822257	0.197699096	0.302232288	0.250835302	0.42544551	0.16713403	0.125161677	0.997368974	0.995050011	Bacteria.Proteobacteria.Deltaproteobacteria.Desulfovibrionales.Desulfovibrionaceae.Bilophila	STAMBPL1
219474	ENSG00000138138	rs10788567	0.16648205	0.547277202	0.554572566	0.527982152	-0.407144276	0.185772058	0.21136886	0.244266176	0.29096618	0.307054955	0.355838667	0.384974851	0.269253082	0.297365558	0.997368974	0.995050011	Bacteria.Proteobacteria.Deltaproteobacteria.Desulfovibrionales.Desulfovibrionaceae.Bilophila	ATAD1
219475	ENSG00000138182	rs2900752	0.641107836	0.695668907	0.791726856	0.845262822	-0.204204423	0.110056807	0.15341994	-0.071596107	0.43601695	0.280104295	0.578598201	0.365384751	0.501516853	0.344096649	0.997368974	0.995050011	Bacteria.Proteobacteria.Deltaproteobacteria.Desulfovibrionales.Desulfovibrionaceae.Bilophila	KIF20B
219476	ENSG00000138185	rs2051052	0.323774324	0.663650819	0.252822877	0.524189189	-0.258654412	0.104054521	0.406709544	-0.187842324	0.260142805	0.238179835	0.352507589	0.293338319	0.366907627	0.335006142	0.997368974	0.995050011	Bacteria.Proteobacteria.Deltaproteobacteria.Desulfovibrionales.Desulfovibrionaceae.Bilophila	ENTPD1
219477	ENSG00000138193	rs12772469	0.622320088	0.199470179	0.644674908	0.848634257	0.12635281	-0.349536149	0.147880442	0.072902264	0.255295522	0.269650139	0.319168104	0.380444746	0.494053368	0.155445939	0.997368974	0.995050011	Bacteria.Proteobacteria.Deltaproteobacteria.Desulfovibrionales.Desulfovibrionaceae.Bilophila	PLCE1
219478	ENSG00000138207	rs10882275	0.608592382	0.092112352	0.092059212	0.346265226	0.094127932	-0.56376684	0.400137326	-0.367916787	0.18292212	0.329767542	0.234015661	0.387793729	0.491258972	0.096722567	0.986265997	0.995050011	Bacteria.Proteobacteria.Deltaproteobacteria.Desulfovibrionales.Desulfovibrionaceae.Bilophila	RBP4
219479	ENSG00000138286	rs16915029	0.49658741	0.542336566	0.461006202	0.545535401	-0.145272463	0.250819887	0.197052997	0.304976342	0.212476187	0.409494354	0.265716482	0.501892974	0.446131762	0.295498181	0.997368974	0.995050011	Bacteria.Proteobacteria.Deltaproteobacteria.Desulfovibrionales.Desulfovibrionaceae.Bilophila	FAM149B1
219480	ENSG00000138303	rs7073342	0.078631082	0.038984177	0.08739625	0.048948295	0.730813441	-0.742742681	-0.809410517	0.804876645	0.409004469	0.352517519	0.466392323	0.401101125	0.184112475	0.056271984	0.986265997	0.995050011	Bacteria.Proteobacteria.Deltaproteobacteria.Desulfovibrionales.Desulfovibrionaceae.Bilophila	ASCC1
219481	ENSG00000138326	rs12572510	0.735518589	0.992367471	0.47527875	0.259877715	-0.070829527	0.002937293	0.19034128	-0.456250343	0.208785597	0.305873471	0.265068325	0.401416093	0.535209026	0.423547911	0.997368974	0.995050011	Bacteria.Proteobacteria.Deltaproteobacteria.Desulfovibrionales.Desulfovibrionaceae.Bilophila	RPS24
219482	ENSG00000138346	rs7478105	0.228605119	0.103374447	0.419515486	0.414785472	0.244734053	-0.692421424	-0.207316124	0.435356892	0.201358895	0.419161965	0.255183024	0.530434263	0.312460402	0.102950978	0.997368974	0.995050011	Bacteria.Proteobacteria.Deltaproteobacteria.Desulfovibrionales.Desulfovibrionaceae.Bilophila	DNA2
219483	ENSG00000138363	rs11682496	0.636803095	0.501293119	0.960590372	0.834751846	-0.10458203	0.253322871	0.013751633	-0.09323758	0.220450173	0.374609924	0.277230418	0.445153841	0.499479001	0.280898164	0.997953855	0.995050011	Bacteria.Proteobacteria.Deltaproteobacteria.Desulfovibrionales.Desulfovibrionaceae.Bilophila	ATIC
219484	ENSG00000138375	rs8179823	0.201567238	0.03418572	0.621635564	0.405586702	-0.269912814	0.616731012	0.129173071	-0.293212596	0.209209316	0.285063479	0.260480557	0.350259202	0.292299389	0.051620546	0.997368974	0.995050011	Bacteria.Proteobacteria.Deltaproteobacteria.Desulfovibrionales.Desulfovibrionaceae.Bilophila	SMARCAL1
219485	ENSG00000138381	rs4667297	0.000232795	0.00024476	0.213580489	0.522191201	-1.505053069	0.892881682	0.60488421	-0.192177908	0.386197458	0.230000078	0.481562369	0.298664588	0.005822091	0.002198538	0.997368974	0.995050011	Bacteria.Proteobacteria.Deltaproteobacteria.Desulfovibrionales.Desulfovibrionaceae.Bilophila	ASNSD1
219486	ENSG00000138386	rs4853709	0.335702152	0.713149684	0.059133473	0.183189238	-0.199976439	0.11615924	0.5048552	-0.499469316	0.206187039	0.314590888	0.262823433	0.371257955	0.371711982	0.34900922	0.975801533	0.995050011	Bacteria.Proteobacteria.Deltaproteobacteria.Desulfovibrionales.Desulfovibrionaceae.Bilophila	NAB1
219487	ENSG00000138398	rs12464093	0.451197593	0.012974615	0.977234994	0.244483323	0.165072402	-0.648883706	-0.007943165	0.383715681	0.217777047	0.253983095	0.277290699	0.326708016	0.427037211	0.028766034	0.997953855	0.995050011	Bacteria.Proteobacteria.Deltaproteobacteria.Desulfovibrionales.Desulfovibrionaceae.Bilophila	PPIG
219488	ENSG00000138468	rs9681493	0.090220666	0.00775786	0.627609757	0.120006828	0.400425464	-0.795244332	-0.140122932	0.514952089	0.232827651	0.289419082	0.287486476	0.32685956	0.198435613	0.021245246	0.997368974	0.995050011	Bacteria.Proteobacteria.Deltaproteobacteria.Desulfovibrionales.Desulfovibrionaceae.Bilophila	SENP7
219489	ENSG00000138594	rs2593199	0.269493958	0.131669616	0.605882863	0.501978574	0.403778639	-0.491305351	-0.224167608	0.268181259	0.362544259	0.321793724	0.432353985	0.397220479	0.336845716	0.12146404	0.997368974	0.995050011	Bacteria.Proteobacteria.Deltaproteobacteria.Desulfovibrionales.Desulfovibrionaceae.Bilophila	TMOD3
219490	ENSG00000138600	rs12910301	0.95373087	0.446278791	0.638871982	0.824875437	0.012081151	-0.244354305	0.12126241	-0.095474386	0.207413711	0.318880361	0.257191576	0.429728991	0.592727037	0.260013588	0.997368974	0.995050011	Bacteria.Proteobacteria.Deltaproteobacteria.Desulfovibrionales.Desulfovibrionaceae.Bilophila	SPPL2A
219491	ENSG00000138606	rs12905053	0.335886804	0.036889563	0.258052698	0.102807294	-0.209199847	0.500007818	-0.309413972	0.543237125	0.215779922	0.23465209	0.271175782	0.328300077	0.371711982	0.054602275	0.997368974	0.995050011	Bacteria.Proteobacteria.Deltaproteobacteria.Desulfovibrionales.Desulfovibrionaceae.Bilophila	SHF
219492	ENSG00000138613	rs76855300	0.314619911	0.538710827	0.574448025	0.777023251	-0.195910273	0.193080342	0.134620138	0.124224197	0.193317079	0.312409292	0.238533752	0.436824767	0.362105762	0.294090404	0.997368974	0.995050011	Bacteria.Proteobacteria.Deltaproteobacteria.Desulfovibrionales.Desulfovibrionaceae.Bilophila	APH1B
219493	ENSG00000138621	rs113165365	0.100449867	0.030208855	0.311084464	0.502865222	-0.31010388	0.944421012	0.241843228	-0.339752323	0.186094228	0.426210148	0.236891143	0.504277793	0.211037659	0.048321192	0.997368974	0.995050011	Bacteria.Proteobacteria.Deltaproteobacteria.Desulfovibrionales.Desulfovibrionaceae.Bilophila	PPCDC
219494	ENSG00000138622	rs7172796	0.990650615	0.141753169	0.187452842	0.691809064	-0.002491743	0.536111077	-0.354895097	0.190111699	0.211826281	0.360443058	0.266401604	0.477462591	0.602272435	0.126908995	0.997368974	0.995050011	Bacteria.Proteobacteria.Deltaproteobacteria.Desulfovibrionales.Desulfovibrionaceae.Bilophila	HCN4
219495	ENSG00000138688	rs6851362	0.265266432	0.081332625	0.719900606	0.36577348	0.254790797	-0.590907255	-0.101734107	0.36454867	0.226739404	0.333751366	0.282474938	0.400257251	0.335243001	0.08971843	0.997368974	0.995050011	Bacteria.Proteobacteria.Deltaproteobacteria.Desulfovibrionales.Desulfovibrionaceae.Bilophila	BLTP1
219496	ENSG00000138741	rs9993043	0.017794553	0.028255709	0.797948373	0.317295507	-0.466141427	0.731924542	-0.0688961	0.419409132	0.191696512	0.326193455	0.268020971	0.416170003	0.089416861	0.04616912	0.997368974	0.995050011	Bacteria.Proteobacteria.Deltaproteobacteria.Desulfovibrionales.Desulfovibrionaceae.Bilophila	TRPC3
219497	ENSG00000138750	rs3806728	0.366189384	0.376986734	0.990183493	0.850704898	-0.181521909	0.301598318	0.003134967	0.077436217	0.199476592	0.339045011	0.253825105	0.409779828	0.388322317	0.234598086	0.997953855	0.995050011	Bacteria.Proteobacteria.Deltaproteobacteria.Desulfovibrionales.Desulfovibrionaceae.Bilophila	NUP54
219498	ENSG00000138758	rs10000606	0.416351699	0.268676595	0.267183851	0.094449543	-0.247195234	0.286538249	0.42186953	-0.564240738	0.30219851	0.256833612	0.376946532	0.332461007	0.41054074	0.187954154	0.997368974	0.995050011	Bacteria.Proteobacteria.Deltaproteobacteria.Desulfovibrionales.Desulfovibrionaceae.Bilophila	SEPTIN11
219499	ENSG00000138759	rs4975141	0.06333512	0.056642218	0.036673592	0.030693773	0.695246617	-0.475304076	-0.943583341	0.671784837	0.368022468	0.2449223	0.442295747	0.304090821	0.167602397	0.070496677	0.975801533	0.995050011	Bacteria.Proteobacteria.Deltaproteobacteria.Desulfovibrionales.Desulfovibrionaceae.Bilophila	FRAS1
219500	ENSG00000138767	rs6829203	0.325068071	0.530043386	0.535675401	0.254248973	-0.492652147	0.183456756	-0.382480194	0.417259679	0.496823731	0.290591034	0.614251494	0.362750824	0.366907627	0.291630486	0.997368974	0.995050011	Bacteria.Proteobacteria.Deltaproteobacteria.Desulfovibrionales.Desulfovibrionaceae.Bilophila	CNOT6L
219501	ENSG00000138780	rs2544412	0.287168974	0.118152555	0.984272578	0.645746027	0.360800866	-0.404681777	0.008999013	0.14767974	0.336205291	0.25555534	0.454755892	0.319771553	0.349559167	0.112835311	0.997953855	0.995050011	Bacteria.Proteobacteria.Deltaproteobacteria.Desulfovibrionales.Desulfovibrionaceae.Bilophila	GSTCD
219502	ENSG00000138785	rs11933386	0.802856832	0.771605214	0.560759125	0.065436334	0.067467894	-0.0704148	0.187568573	-0.573246749	0.269145927	0.241568935	0.320782679	0.305906521	0.557365033	0.365522348	0.997368974	0.995050011	Bacteria.Proteobacteria.Deltaproteobacteria.Desulfovibrionales.Desulfovibrionaceae.Bilophila	INTS12
219503	ENSG00000138794	rs767598	0.613789503	0.293715289	0.979020898	0.629437673	-0.227379239	0.304914385	0.014902192	-0.180465686	0.448377008	0.288044597	0.564523218	0.372236429	0.492593113	0.199578638	0.997953855	0.995050011	Bacteria.Proteobacteria.Deltaproteobacteria.Desulfovibrionales.Desulfovibrionaceae.Bilophila	CASP6
219504	ENSG00000138796	rs13116685	0.287527295	0.170308306	0.536612091	0.31138747	-0.838592785	0.586214395	0.561206332	-0.503850745	0.782012661	0.422778156	0.903359728	0.493845302	0.349804915	0.141123793	0.997368974	0.995050011	Bacteria.Proteobacteria.Deltaproteobacteria.Desulfovibrionales.Desulfovibrionaceae.Bilophila	HADH
219505	ENSG00000138798	rs1860129	0.075754642	0.029728506	0.117255361	0.048503781	-0.534436126	0.602970847	0.624912748	-0.704024314	0.296136309	0.27129229	0.393648975	0.350130484	0.1806979	0.047880095	0.997368974	0.995050011	Bacteria.Proteobacteria.Deltaproteobacteria.Desulfovibrionales.Desulfovibrionaceae.Bilophila	EGF
219506	ENSG00000138801	rs2189154	0.028730591	0.053688173	0.273212126	0.45642869	-1.282192694	0.634246121	0.841603098	-0.324296873	0.573205816	0.3227679	0.76159815	0.432847096	0.112311952	0.068612818	0.997368974	0.995050011	Bacteria.Proteobacteria.Deltaproteobacteria.Desulfovibrionales.Desulfovibrionaceae.Bilophila	PAPSS1
219507	ENSG00000138829	rs13181957	0.192901459	0.999034584	0.477515641	0.201907583	-0.238456023	0.000424267	0.165694002	0.540703911	0.181240926	0.349296253	0.231922839	0.419419843	0.287182463	0.425433393	0.997368974	0.995050011	Bacteria.Proteobacteria.Deltaproteobacteria.Desulfovibrionales.Desulfovibrionaceae.Bilophila	FBN2
219508	ENSG00000138834	rs11642590	0.446544489	0.474742247	0.3415956	0.329572236	-0.164170056	0.150382663	0.253311624	-0.25934696	0.214366379	0.209166881	0.26440777	0.264007977	0.424598188	0.270579794	0.997368974	0.995050011	Bacteria.Proteobacteria.Deltaproteobacteria.Desulfovibrionales.Desulfovibrionaceae.Bilophila	MAPK8IP3
219509	ENSG00000138835	rs1051013	0.8695911	0.808667508	0.332719045	0.737150814	-0.073980374	-0.064684781	0.571007083	-0.118434409	0.448834485	0.266046183	0.585092262	0.351365409	0.573767379	0.374643321	0.997368974	0.995050011	Bacteria.Proteobacteria.Deltaproteobacteria.Desulfovibrionales.Desulfovibrionaceae.Bilophila	RGS3
219510	ENSG00000138867	rs2006094	0.445802718	0.501701195	0.959446016	0.62970557	0.257204059	-0.187149851	0.020249041	-0.169054361	0.335296438	0.277019302	0.396688143	0.348972206	0.424557929	0.280898164	0.997953855	0.995050011	Bacteria.Proteobacteria.Deltaproteobacteria.Desulfovibrionales.Desulfovibrionaceae.Bilophila	GUCD1
219511	ENSG00000139044	rs7137405	0.051674543	0.021178925	0.398527421	0.397735566	0.667611749	-0.586610021	-0.370279379	0.285185042	0.336784144	0.248347026	0.435699165	0.335004757	0.151045414	0.038846762	0.997368974	0.995050011	Bacteria.Proteobacteria.Deltaproteobacteria.Desulfovibrionales.Desulfovibrionaceae.Bilophila	B4GALNT3
219512	ENSG00000139117	rs10444553	0.253577436	0.987071156	0.147493466	0.854272089	-0.403002817	0.004430044	0.61683677	-0.062887469	0.34985626	0.272331987	0.420787127	0.341034337	0.326064382	0.422721988	0.997368974	0.995050011	Bacteria.Proteobacteria.Deltaproteobacteria.Desulfovibrionales.Desulfovibrionaceae.Bilophila	CPNE8
219513	ENSG00000139154	rs10431210	0.264975637	0.611406052	0.203875867	0.320871649	-0.249745225	0.204402603	0.350809644	-0.545090313	0.222112823	0.400369218	0.273323837	0.54492334	0.335132094	0.31823983	0.997368974	0.995050011	Bacteria.Proteobacteria.Deltaproteobacteria.Desulfovibrionales.Desulfovibrionaceae.Bilophila	AEBP2
219514	ENSG00000139160	rs4931536	0.417974613	0.079895378	0.627645913	0.085122074	0.170777715	-0.775840621	-0.128642316	0.886766812	0.209509772	0.436080893	0.26395979	0.507197335	0.4117056	0.088589129	0.997368974	0.995050011	Bacteria.Proteobacteria.Deltaproteobacteria.Desulfovibrionales.Desulfovibrionaceae.Bilophila	ETFBKMT
219515	ENSG00000139178	rs12370543	0.80021641	0.199656732	0.266693007	0.319131436	-0.049109119	-0.354602115	0.266160225	-0.390862229	0.193262944	0.273673286	0.237571752	0.389329154	0.556741913	0.155445939	0.997368974	0.995050011	Bacteria.Proteobacteria.Deltaproteobacteria.Desulfovibrionales.Desulfovibrionaceae.Bilophila	C1RL
219516	ENSG00000139180	rs10849118	0.341013062	0.438317099	0.368097726	0.502289288	0.383915459	-0.183775244	-0.483214788	0.214544382	0.40024599	0.235658458	0.533143061	0.318007309	0.374897377	0.257588402	0.997368974	0.995050011	Bacteria.Proteobacteria.Deltaproteobacteria.Desulfovibrionales.Desulfovibrionaceae.Bilophila	NDUFA9
219517	ENSG00000139190	rs2240867	0.373942721	0.196925604	0.91448357	0.649257073	0.396410537	-0.360384064	-0.060938655	0.157677726	0.442779989	0.276426236	0.565274824	0.345093694	0.390553697	0.154006082	0.997890523	0.995050011	Bacteria.Proteobacteria.Deltaproteobacteria.Desulfovibrionales.Desulfovibrionaceae.Bilophila	VAMP1
219518	ENSG00000139192	rs2534711	0.001682187	5.40348934095023e-05	0.65343491	0.880414901	-0.541204219	1.063606225	-0.095440541	0.044596209	0.165115479	0.246051965	0.211583418	0.295268295	0.022247896	0.00069622	0.997368974	0.995050011	Bacteria.Proteobacteria.Deltaproteobacteria.Desulfovibrionales.Desulfovibrionaceae.Bilophila	TAPBPL
219519	ENSG00000139193	rs3759333	0.184955311	0.231237348	0.184327499	0.144688328	-0.324375566	0.351882087	0.396972121	-0.573596135	0.242096045	0.291175255	0.295848984	0.388532899	0.281977189	0.171284214	0.997368974	0.995050011	Bacteria.Proteobacteria.Deltaproteobacteria.Desulfovibrionales.Desulfovibrionaceae.Bilophila	CD27
219520	ENSG00000139197	rs7969751	0.786249236	0.127242913	0.056369342	0.157283422	0.060243021	-0.401081629	0.532439627	-0.455630075	0.221232105	0.259628621	0.274052361	0.318448722	0.5528941	0.118633618	0.975801533	0.995050011	Bacteria.Proteobacteria.Deltaproteobacteria.Desulfovibrionales.Desulfovibrionaceae.Bilophila	PEX5
219521	ENSG00000139219	rs11168337	0.801015934	0.473390341	0.934719508	0.601029296	-0.060122043	0.190640578	-0.025289911	-0.165934146	0.237574638	0.264348654	0.307565036	0.315769089	0.556771872	0.270295201	0.997934642	0.995050011	Bacteria.Proteobacteria.Deltaproteobacteria.Desulfovibrionales.Desulfovibrionaceae.Bilophila	COL2A1
219522	ENSG00000139344	rs7976358	0.059367838	0.015289421	0.837705343	0.620605344	-0.393969325	0.660649308	0.054233033	0.171872228	0.205291733	0.265182084	0.263712411	0.345560965	0.162435262	0.031540444	0.997368974	0.995050011	Bacteria.Proteobacteria.Deltaproteobacteria.Desulfovibrionales.Desulfovibrionaceae.Bilophila	AMDHD1
219523	ENSG00000139405	rs2384207	0.195899959	0.543730797	0.346880544	0.594779798	0.287908179	-0.190187885	-0.259304786	-0.219038993	0.220322737	0.311583403	0.273665255	0.409757679	0.288572479	0.295950096	0.997368974	0.995050011	Bacteria.Proteobacteria.Deltaproteobacteria.Desulfovibrionales.Desulfovibrionaceae.Bilophila	RITA1
219524	ENSG00000139428	rs61940468	0.007358282	0.007271638	0.032436897	0.29133057	0.512331573	-0.738368039	-0.499276895	0.372015484	0.185152621	0.266424194	0.228416198	0.34968618	0.05466411	0.020375165	0.975801533	0.995050011	Bacteria.Proteobacteria.Deltaproteobacteria.Desulfovibrionales.Desulfovibrionaceae.Bilophila	MMAB
219525	ENSG00000139433	rs2193535	0.649717913	0.6381944	0.942681023	0.929952918	0.169807046	-0.133654233	0.033309031	-0.032229829	0.372164838	0.282901372	0.461477548	0.365229384	0.505159233	0.326773144	0.997953855	0.995050011	Bacteria.Proteobacteria.Deltaproteobacteria.Desulfovibrionales.Desulfovibrionaceae.Bilophila	GLTP
219526	ENSG00000139531	rs773125	0.379255135	0.39312158	0.964674128	0.894244048	0.303758148	-0.298494271	-0.018032495	-0.053415895	0.343110996	0.347212982	0.405590194	0.400247028	0.393528809	0.241107112	0.997953855	0.995050011	Bacteria.Proteobacteria.Deltaproteobacteria.Desulfovibrionales.Desulfovibrionaceae.Bilophila	SUOX
219527	ENSG00000139546	rs7975351	0.014696545	0.003428405	0.060571516	0.051300981	0.789789706	-0.715233384	-0.703443165	0.631674049	0.315071327	0.235439384	0.368330446	0.318130026	0.081073887	0.012650693	0.975801533	0.995050011	Bacteria.Proteobacteria.Deltaproteobacteria.Desulfovibrionales.Desulfovibrionaceae.Bilophila	TARBP2
219528	ENSG00000139597	rs59214163	0.007144658	0.036240585	0.060041219	0.804129861	-0.444084988	0.551423293	0.388287266	-0.080270669	0.159868061	0.257856832	0.202880318	0.322345199	0.053973688	0.053895432	0.975801533	0.995050011	Bacteria.Proteobacteria.Deltaproteobacteria.Desulfovibrionales.Desulfovibrionaceae.Bilophila	N4BP2L1
219529	ENSG00000139620	rs10783277	0.778665759	0.411885833	0.600718155	0.275600322	0.103659811	-0.193344411	-0.257789117	0.358444188	0.367291637	0.234103403	0.490147105	0.32600286	0.552768868	0.247339161	0.997368974	0.995050011	Bacteria.Proteobacteria.Deltaproteobacteria.Desulfovibrionales.Desulfovibrionaceae.Bilophila	KANSL2
219530	ENSG00000139668	rs9535756	0.900980244	0.247007797	0.86509085	0.248656975	-0.023318974	-0.420293908	-0.0400363	0.509556798	0.18668607	0.359790397	0.234719114	0.437743148	0.578766761	0.177620156	0.997368974	0.995050011	Bacteria.Proteobacteria.Deltaproteobacteria.Desulfovibrionales.Desulfovibrionaceae.Bilophila	WDFY2
219531	ENSG00000139675	rs78872760	0.622192591	0.763063253	0.677841828	0.168155013	-0.094813981	-0.095653473	-0.099845942	0.567307023	0.191501127	0.315970854	0.239272657	0.40705085	0.494053368	0.363478178	0.997368974	0.995050011	Bacteria.Proteobacteria.Deltaproteobacteria.Desulfovibrionales.Desulfovibrionaceae.Bilophila	HNRNPA1L2
219532	ENSG00000139687	rs12877288	0.847799211	0.089300679	0.687256895	0.512729851	0.047761748	-0.51116369	0.127568642	0.255608887	0.247862831	0.296346664	0.315463011	0.388341305	0.570292386	0.095104299	0.997368974	0.995050011	Bacteria.Proteobacteria.Deltaproteobacteria.Desulfovibrionales.Desulfovibrionaceae.Bilophila	RB1
219533	ENSG00000139719	rs2277333	0.005439021	0.015260059	0.040574785	0.129734162	-0.621036708	0.685956181	0.572803171	-0.527274083	0.215929613	0.275257328	0.27412539	0.343589267	0.045833955	0.031521241	0.975801533	0.995050011	Bacteria.Proteobacteria.Deltaproteobacteria.Desulfovibrionales.Desulfovibrionaceae.Bilophila	VPS33A
219534	ENSG00000139793	rs9284176	0.239528732	0.535839737	0.027707601	0.134391677	-0.491436844	0.234385983	1.106745894	-0.655345756	0.413998986	0.376568861	0.491451683	0.432313137	0.319216071	0.293303441	0.975801533	0.995050011	Bacteria.Proteobacteria.Deltaproteobacteria.Desulfovibrionales.Desulfovibrionaceae.Bilophila	MBNL2
219535	ENSG00000139835	rs11164132	0.063947283	0.238296131	0.871702319	0.287979534	0.465809262	-0.310484158	-0.053343054	-0.36225618	0.247157473	0.260866897	0.329003451	0.338134489	0.168623686	0.174143923	0.997368974	0.995050011	Bacteria.Proteobacteria.Deltaproteobacteria.Desulfovibrionales.Desulfovibrionaceae.Bilophila	GRTP1
219536	ENSG00000139865	rs12147245	0.090250212	0.005816925	0.633317839	0.528075407	-0.473146079	0.696677997	0.161493186	-0.208086672	0.275136924	0.244268607	0.336919543	0.328028634	0.198435613	0.017618049	0.997368974	0.995050011	Bacteria.Proteobacteria.Deltaproteobacteria.Desulfovibrionales.Desulfovibrionaceae.Bilophila	TTC6
219537	ENSG00000139874	rs2228497	0.915888261	0.298967551	0.527478931	0.03833915	0.025367097	0.285617779	0.197897791	-0.742415381	0.239253544	0.272790765	0.311514934	0.351156773	0.580986078	0.201574507	0.997368974	0.995050011	Bacteria.Proteobacteria.Deltaproteobacteria.Desulfovibrionales.Desulfovibrionaceae.Bilophila	SSTR1
219538	ENSG00000139899	rs4344657	0.100544748	0.235973726	0.534346011	0.807096088	-0.667370376	0.361094431	0.323251516	-0.090227932	0.400604963	0.301874406	0.517439687	0.368019737	0.211037659	0.173009763	0.997368974	0.995050011	Bacteria.Proteobacteria.Deltaproteobacteria.Desulfovibrionales.Desulfovibrionaceae.Bilophila	CBLN3
219539	ENSG00000139914	rs35809913	0.609483179	0.981754632	0.161171261	0.278199382	0.0994147	-0.013089668	-0.351685285	0.690740609	0.193678318	0.570173529	0.248137699	0.631664135	0.491258972	0.421788471	0.997368974	0.995050011	Bacteria.Proteobacteria.Deltaproteobacteria.Desulfovibrionales.Desulfovibrionaceae.Bilophila	FITM1
219540	ENSG00000139921	rs4261445	0.000889435	0.003070073	0.14586823	0.859379357	-1.25887343	0.708751139	0.640713235	-0.053153727	0.361331372	0.230429357	0.435291138	0.298837098	0.014517307	0.011945356	0.997368974	0.995050011	Bacteria.Proteobacteria.Deltaproteobacteria.Desulfovibrionales.Desulfovibrionaceae.Bilophila	TMX1
219541	ENSG00000139946	rs1152466	0.884267389	0.990787821	0.873741809	0.904611247	0.031599913	-0.00451832	-0.042279007	0.056950142	0.216238382	0.389829287	0.265013401	0.473374392	0.577115292	0.423333478	0.997368974	0.995050011	Bacteria.Proteobacteria.Deltaproteobacteria.Desulfovibrionales.Desulfovibrionaceae.Bilophila	PELI2
219542	ENSG00000140043	rs4903150	0.000178493	6.0844509813036e-05	0.294011212	0.469485636	0.941888552	-1.04078728	-0.309693653	0.214087321	0.236882562	0.242670798	0.292740367	0.2942472	0.004867438	0.000753094	0.997368974	0.995050011	Bacteria.Proteobacteria.Deltaproteobacteria.Desulfovibrionales.Desulfovibrionaceae.Bilophila	PTGR2
219543	ENSG00000140104	rs12885406	0.341982928	0.246041132	0.39933586	0.757494906	-0.222843318	0.349479705	0.236283585	-0.116855112	0.232792834	0.298552399	0.27850912	0.376859177	0.374924022	0.177392497	0.997368974	0.995050011	Bacteria.Proteobacteria.Deltaproteobacteria.Desulfovibrionales.Desulfovibrionaceae.Bilophila	CLBA1
219544	ENSG00000140107	rs3736951	0.008600487	0.001301305	0.197853094	0.222212338	0.800143166	-0.802598681	-0.479537552	0.400649271	0.295283489	0.238747874	0.368592756	0.325077865	0.059725461	0.006864275	0.997368974	0.995050011	Bacteria.Proteobacteria.Deltaproteobacteria.Desulfovibrionales.Desulfovibrionaceae.Bilophila	SLC25A47
219545	ENSG00000140284	rs12909764	0.165863346	0.047271793	0.662073385	0.697316673	0.356049372	-0.508655318	0.135823787	-0.125939672	0.254074238	0.251532027	0.309350547	0.322366176	0.269253082	0.063140852	0.997368974	0.995050011	Bacteria.Proteobacteria.Deltaproteobacteria.Desulfovibrionales.Desulfovibrionaceae.Bilophila	SLC27A2
219546	ENSG00000140297	rs4775183	0.180942247	0.104322327	0.192670783	0.09672955	0.331035247	-0.321035325	0.421200799	-0.455241963	0.244780942	0.194885458	0.319969854	0.27012785	0.279038618	0.103331345	0.997368974	0.995050011	Bacteria.Proteobacteria.Deltaproteobacteria.Desulfovibrionales.Desulfovibrionaceae.Bilophila	GCNT3
219547	ENSG00000140299	rs9920434	0.057113673	0.344613659	0.069005622	0.424722656	-0.515336062	0.217245699	0.610767896	-0.220746667	0.266070493	0.228194474	0.3303227	0.2747959	0.158846034	0.221123746	0.975801533	0.995050011	Bacteria.Proteobacteria.Deltaproteobacteria.Desulfovibrionales.Desulfovibrionaceae.Bilophila	BNIP2
219548	ENSG00000140320	rs603104	0.104475577	0.06960335	0.336003739	0.339536599	-0.577273661	0.471176029	0.427618019	-0.31142289	0.350593858	0.25538877	0.441175627	0.323671645	0.215185937	0.080925463	0.997368974	0.995050011	Bacteria.Proteobacteria.Deltaproteobacteria.Desulfovibrionales.Desulfovibrionaceae.Bilophila	BAHD1
219549	ENSG00000140323	rs62018001	0.177249395	0.022698356	0.523729637	0.21316252	-0.338163261	0.761780036	0.198928129	-0.55465896	0.247906985	0.326384712	0.310305261	0.441169037	0.276779601	0.040545576	0.997368974	0.995050011	Bacteria.Proteobacteria.Deltaproteobacteria.Desulfovibrionales.Desulfovibrionaceae.Bilophila	DISP2
219550	ENSG00000140326	rs4265781	0.819262409	0.927773335	0.528325398	0.823290831	-0.049115986	-0.027551262	0.171821758	-0.077653847	0.21408708	0.302764853	0.271025197	0.346331615	0.562397824	0.406576481	0.997368974	0.995050011	Bacteria.Proteobacteria.Deltaproteobacteria.Desulfovibrionales.Desulfovibrionaceae.Bilophila	CDAN1
219551	ENSG00000140367	rs2655132	0.848590509	0.147253847	0.999553154	0.152056075	0.047933381	-0.518254035	0.000169607	0.601824845	0.250069979	0.353324325	0.30168595	0.415246485	0.570292386	0.129731918	0.999553154	0.995050011	Bacteria.Proteobacteria.Deltaproteobacteria.Desulfovibrionales.Desulfovibrionaceae.Bilophila	UBE2Q2
219552	ENSG00000140374	rs57311619	0.146731953	0.557421409	0.215538544	0.821228699	0.256202416	-0.196230784	-0.271573162	-0.093782311	0.174439262	0.332751284	0.217142265	0.413355533	0.25274099	0.300604602	0.997368974	0.995050011	Bacteria.Proteobacteria.Deltaproteobacteria.Desulfovibrionales.Desulfovibrionaceae.Bilophila	ETFA
219553	ENSG00000140386	rs907594	0.891956682	0.366930496	0.753920867	0.541548267	-0.037940935	0.274822119	-0.111699854	-0.224694794	0.278237131	0.302475651	0.35482655	0.366124821	0.578181367	0.230714846	0.997368974	0.995050011	Bacteria.Proteobacteria.Deltaproteobacteria.Desulfovibrionales.Desulfovibrionaceae.Bilophila	SCAPER
219554	ENSG00000140396	rs76929997	0.698645137	0.983193653	0.519376049	0.700740259	-0.082115539	0.007486049	0.178626256	-0.17596257	0.21116587	0.354010585	0.275729709	0.455834403	0.523715856	0.422038887	0.997368974	0.995050011	Bacteria.Proteobacteria.Deltaproteobacteria.Desulfovibrionales.Desulfovibrionaceae.Bilophila	NCOA2
219555	ENSG00000140400	rs4886696	0.663749298	0.504090851	0.520450162	0.347923018	-0.168111709	0.177880676	0.314112843	-0.303569749	0.384926398	0.264781573	0.486121816	0.321079863	0.509688741	0.281489474	0.997368974	0.995050011	Bacteria.Proteobacteria.Deltaproteobacteria.Desulfovibrionales.Desulfovibrionaceae.Bilophila	MAN2C1
219556	ENSG00000140403	rs3813575	0.965408558	0.078246045	0.113905718	0.973231101	0.008613814	-0.41411357	0.408561422	0.009650797	0.197859694	0.231455341	0.254960927	0.286496337	0.595518791	0.087417834	0.997368974	0.995050011	Bacteria.Proteobacteria.Deltaproteobacteria.Desulfovibrionales.Desulfovibrionaceae.Bilophila	DNAJA4
219557	ENSG00000140455	rs62011285	0.005234678	0.000726822	0.14732372	0.189732044	-0.675335698	0.745712373	0.422368604	-0.355170445	0.233701268	0.210184992	0.28800412	0.268005191	0.04502036	0.004533769	0.997368974	0.995050011	Bacteria.Proteobacteria.Deltaproteobacteria.Desulfovibrionales.Desulfovibrionaceae.Bilophila	USP3
219558	ENSG00000140471	rs3084796	0.771244722	0.21084576	0.149991516	0.623768248	0.067315539	-0.324895695	0.457785284	-0.152005348	0.230561859	0.257095641	0.31424493	0.308411157	0.550127432	0.161290495	0.997368974	0.995050011	Bacteria.Proteobacteria.Deltaproteobacteria.Desulfovibrionales.Desulfovibrionaceae.Bilophila	LINS1
219559	ENSG00000140479	rs56654128	0.204833933	0.102304353	0.414420287	0.366672878	-0.375830639	0.466727892	0.298760978	-0.322698256	0.293446613	0.281641329	0.36372103	0.354977154	0.294363967	0.102173545	0.997368974	0.995050011	Bacteria.Proteobacteria.Deltaproteobacteria.Desulfovibrionales.Desulfovibrionaceae.Bilophila	PCSK6
219560	ENSG00000140497	rs11857695	0.990566788	0.896841	0.39468155	0.343789829	-0.003873941	0.03269313	-0.369849405	0.320451175	0.32640203	0.25117448	0.431643668	0.336023099	0.602272435	0.399933769	0.997368974	0.995050011	Bacteria.Proteobacteria.Deltaproteobacteria.Desulfovibrionales.Desulfovibrionaceae.Bilophila	SCAMP2
219561	ENSG00000140521	rs176640	0.39298565	0.540177815	0.13031736	0.149627634	-0.231672233	0.157463133	0.523688362	-0.477803351	0.269406752	0.255705546	0.341780639	0.327688667	0.400410822	0.294440405	0.997368974	0.995050011	Bacteria.Proteobacteria.Deltaproteobacteria.Desulfovibrionales.Desulfovibrionaceae.Bilophila	POLG
219562	ENSG00000140575	rs3743409	0.273508332	0.488428758	0.012530523	0.019496292	-0.309440702	0.155468601	0.966834712	-0.691513121	0.280199054	0.223126326	0.376467068	0.288694368	0.338854354	0.276475778	0.975801533	0.995050011	Bacteria.Proteobacteria.Deltaproteobacteria.Desulfovibrionales.Desulfovibrionaceae.Bilophila	IQGAP1
219563	ENSG00000140577	rs12909526	0.210475369	0.463526074	0.188582968	0.371848296	-0.244206116	0.188055122	0.335254811	-0.297123477	0.193085847	0.255020728	0.252312229	0.330419103	0.298065345	0.266414556	0.997368974	0.995050011	Bacteria.Proteobacteria.Deltaproteobacteria.Desulfovibrionales.Desulfovibrionaceae.Bilophila	CRTC3
219564	ENSG00000140598	rs2867649	0.657742009	0.13194251	0.748626415	0.260487516	-0.138019665	0.482464891	0.111876018	-0.475933755	0.310102128	0.316230705	0.347642066	0.419275235	0.507697719	0.12150187	0.997368974	0.995050011	Bacteria.Proteobacteria.Deltaproteobacteria.Desulfovibrionales.Desulfovibrionaceae.Bilophila	EFL1
219565	ENSG00000140740	rs56036711	0.872362763	0.442175969	0.17550446	0.713630927	0.05623127	0.177390025	-0.606254459	0.105198832	0.348627639	0.229407621	0.442629368	0.285408569	0.574481794	0.258581598	0.997368974	0.995050011	Bacteria.Proteobacteria.Deltaproteobacteria.Desulfovibrionales.Desulfovibrionaceae.Bilophila	UQCRC2
219566	ENSG00000140876	rs12445270	0.198444701	0.219551329	0.114874415	0.118323805	0.663281385	-0.381318623	-1.115582123	0.66325314	0.510507436	0.307594708	0.698074381	0.419041103	0.290028323	0.165365674	0.997368974	0.995050011	Bacteria.Proteobacteria.Deltaproteobacteria.Desulfovibrionales.Desulfovibrionaceae.Bilophila	NUDT7
219567	ENSG00000140905	rs11860711	0.063611325	0.001161588	0.384620392	0.215641024	-0.393220409	1.151718498	0.21980818	-0.540233672	0.20837089	0.338893985	0.251116171	0.432053263	0.168134338	0.006452044	0.997368974	0.995050011	Bacteria.Proteobacteria.Deltaproteobacteria.Desulfovibrionales.Desulfovibrionaceae.Bilophila	GCSH
219568	ENSG00000140931	rs3743719	0.772343904	0.877788034	0.280898597	0.30757518	-0.101625238	-0.041512563	0.437336586	-0.326869351	0.349805478	0.26889761	0.402204712	0.317843746	0.550539572	0.39510712	0.997368974	0.995050011	Bacteria.Proteobacteria.Deltaproteobacteria.Desulfovibrionales.Desulfovibrionaceae.Bilophila	CMTM3
219569	ENSG00000140941	rs72628299	0.563535792	0.156582152	0.904413495	0.284804125	0.185386147	-0.393856302	-0.046510806	0.351856796	0.319315852	0.274801529	0.385797997	0.326251482	0.474196537	0.134573732	0.997368974	0.995050011	Bacteria.Proteobacteria.Deltaproteobacteria.Desulfovibrionales.Desulfovibrionaceae.Bilophila	MAP1LC3B
219570	ENSG00000140950	rs396491	0.032759898	0.11791875	0.422273879	0.090393174	0.485455976	-0.356926211	0.245757972	-0.49021547	0.222521102	0.225251804	0.304311413	0.285192285	0.120641913	0.112749025	0.997368974	0.995050011	Bacteria.Proteobacteria.Deltaproteobacteria.Desulfovibrionales.Desulfovibrionaceae.Bilophila	MEAK7
219571	ENSG00000141027	rs178805	0.65895679	0.548852826	0.969411347	0.604961895	0.14003659	-0.149768275	-0.016133232	0.168558783	0.315832403	0.248525177	0.419104076	0.324270058	0.508453092	0.298118633	0.997953855	0.995050011	Bacteria.Proteobacteria.Deltaproteobacteria.Desulfovibrionales.Desulfovibrionaceae.Bilophila	NCOR1
219572	ENSG00000141127	rs6846	0.762827625	0.773214724	0.617195232	0.796224512	-0.053155226	-0.086215338	0.111526295	0.093754569	0.175407	0.29793542	0.222057319	0.361570235	0.54654381	0.365873951	0.997368974	0.995050011	Bacteria.Proteobacteria.Deltaproteobacteria.Desulfovibrionales.Desulfovibrionaceae.Bilophila	PRPSAP2
219573	ENSG00000141161	rs75094530	0.478438022	0.004939336	0.38532506	0.535913072	-0.142500349	0.937985999	-0.208253785	0.310246693	0.199878611	0.322294576	0.238271119	0.498537992	0.440848844	0.015910378	0.997368974	0.995050011	Bacteria.Proteobacteria.Deltaproteobacteria.Desulfovibrionales.Desulfovibrionaceae.Bilophila	UNC45B
219574	ENSG00000141179	rs11079196	0.322755737	0.193389209	0.333490994	0.323469186	-0.241626556	0.432417527	0.28714363	-0.41895236	0.242502064	0.329028323	0.294700291	0.421095517	0.366539338	0.152148787	0.997368974	0.995050011	Bacteria.Proteobacteria.Deltaproteobacteria.Desulfovibrionales.Desulfovibrionaceae.Bilophila	PCTP
219575	ENSG00000141198	rs7217666	0.343490141	0.581199818	0.963000563	0.555972319	0.440230166	-0.166979209	-0.024504588	-0.20428182	0.461334009	0.301182757	0.526214368	0.345130276	0.375773129	0.309171695	0.997953855	0.995050011	Bacteria.Proteobacteria.Deltaproteobacteria.Desulfovibrionales.Desulfovibrionaceae.Bilophila	TOM1L1
219576	ENSG00000141219	rs4300717	0.014616303	0.021068054	0.591181345	0.87080578	-0.763344733	0.56596747	0.220301465	-0.050548208	0.304263477	0.239393218	0.408118824	0.309582801	0.081073887	0.038718022	0.997368974	0.995050011	Bacteria.Proteobacteria.Deltaproteobacteria.Desulfovibrionales.Desulfovibrionaceae.Bilophila	C17orf80
219577	ENSG00000141252	rs2456274	0.021188545	0.010355549	0.095330633	0.158553781	0.645650126	-0.78472896	-0.544669318	0.533528795	0.273363433	0.297190858	0.321804919	0.37405261	0.095980548	0.024895536	0.986265997	0.995050011	Bacteria.Proteobacteria.Deltaproteobacteria.Desulfovibrionales.Desulfovibrionaceae.Bilophila	VPS53
219578	ENSG00000141258	rs72824330	0.86013847	0.773009737	0.482992911	0.245846016	0.031690564	-0.085203871	-0.152796075	0.421282837	0.17914585	0.29416652	0.216565017	0.35974193	0.571578178	0.365873951	0.997368974	0.995050011	Bacteria.Proteobacteria.Deltaproteobacteria.Desulfovibrionales.Desulfovibrionaceae.Bilophila	SGSM2
219579	ENSG00000141294	rs878295	0.418976077	0.268675998	0.672321221	0.650330233	0.207072852	-0.289656698	0.133233072	-0.138986692	0.254586644	0.259628454	0.31357187	0.305188627	0.4117056	0.187954154	0.997368974	0.995050011	Bacteria.Proteobacteria.Deltaproteobacteria.Desulfovibrionales.Desulfovibrionaceae.Bilophila	LRRC46
219580	ENSG00000141295	rs6503875	0.070609574	0.651321474	0.145667918	0.323934181	0.344750089	-0.217100615	-0.350845745	-0.539788135	0.187552228	0.478166234	0.238239011	0.543075025	0.176335467	0.330563526	0.997368974	0.995050011	Bacteria.Proteobacteria.Deltaproteobacteria.Desulfovibrionales.Desulfovibrionaceae.Bilophila	SCRN2
219581	ENSG00000141314	rs9908969	0.132476799	0.047135695	0.677964467	0.686930975	-0.351087173	0.568522504	0.122137324	-0.137801851	0.230443141	0.280958193	0.292810393	0.340393554	0.241066983	0.063140852	0.997368974	0.995050011	Bacteria.Proteobacteria.Deltaproteobacteria.Desulfovibrionales.Desulfovibrionaceae.Bilophila	RHBDL3
219582	ENSG00000141404	rs659485	0.430800409	0.576796217	0.291856824	0.96014899	-0.168889755	-0.203099507	0.274871105	0.02227475	0.213039573	0.362097647	0.258657029	0.444077104	0.417561884	0.307766541	0.997368974	0.995050011	Bacteria.Proteobacteria.Deltaproteobacteria.Desulfovibrionales.Desulfovibrionaceae.Bilophila	GNAL
219583	ENSG00000141433	rs75481449	0.030705246	0.027184016	0.864973107	0.564844653	-0.427537609	0.621093892	0.042987149	0.196780889	0.193543404	0.274830046	0.251796994	0.340086065	0.116176271	0.044962527	0.997368974	0.995050011	Bacteria.Proteobacteria.Deltaproteobacteria.Desulfovibrionales.Desulfovibrionaceae.Bilophila	ADCYAP1
219584	ENSG00000141456	rs7225717	0.461005407	0.496033348	0.48495188	0.566689104	0.332889336	-0.211287425	-0.38655435	0.212075915	0.448884447	0.308631243	0.550351704	0.36826809	0.431053931	0.278972122	0.997368974	0.995050011	Bacteria.Proteobacteria.Deltaproteobacteria.Desulfovibrionales.Desulfovibrionaceae.Bilophila	PELP1
219585	ENSG00000141458	rs1788823	0.01232464	0.009056035	0.560796268	0.451716111	-0.762829269	0.627256148	0.235340144	-0.223212496	0.296300408	0.233127915	0.402520609	0.294819355	0.073218542	0.022920911	0.997368974	0.995050011	Bacteria.Proteobacteria.Deltaproteobacteria.Desulfovibrionales.Desulfovibrionaceae.Bilophila	NPC1
219586	ENSG00000141560	rs58867683	1.48328552029295e-06	4.0718561827256e-08	0.734218638	0.927687148	0.995431724	-1.069599138	-0.078274151	0.018782772	0.187834691	0.172021065	0.229556672	0.206159934	0.000195105	2.66693807319273e-06	0.997368974	0.995050011	Bacteria.Proteobacteria.Deltaproteobacteria.Desulfovibrionales.Desulfovibrionaceae.Bilophila	FN3KRP
219587	ENSG00000141569	rs56082951	0.806478549	0.531806007	0.369840672	0.042878493	-0.045913793	0.199436447	0.219174425	-0.830028881	0.186662268	0.317264849	0.242708109	0.401876006	0.558838337	0.292424344	0.997368974	0.995050011	Bacteria.Proteobacteria.Deltaproteobacteria.Desulfovibrionales.Desulfovibrionaceae.Bilophila	TRIM65
219588	ENSG00000141574	rs8079688	0.555541304	0.220933739	0.357846547	0.665037308	-0.184801636	0.30595969	-0.351504343	0.14071919	0.311877616	0.247554884	0.37957457	0.323527376	0.471262936	0.165929864	0.997368974	0.995050011	Bacteria.Proteobacteria.Deltaproteobacteria.Desulfovibrionales.Desulfovibrionaceae.Bilophila	SECTM1
219589	ENSG00000141627	rs60901553	0.608794086	0.223509323	0.996251646	0.791884252	0.112745033	-0.354665281	-0.001302939	0.101380726	0.219225015	0.288584629	0.276281341	0.382636951	0.491258972	0.166991857	0.997953855	0.995050011	Bacteria.Proteobacteria.Deltaproteobacteria.Desulfovibrionales.Desulfovibrionaceae.Bilophila	DYM
219590	ENSG00000141655	rs2957125	0.026221595	0.01253803	0.315467679	0.242975246	0.799275213	-0.678939844	-0.442619551	0.374445637	0.351353155	0.264389872	0.437532565	0.317786308	0.106029401	0.028358043	0.997368974	0.995050011	Bacteria.Proteobacteria.Deltaproteobacteria.Desulfovibrionales.Desulfovibrionaceae.Bilophila	TNFRSF11A
219591	ENSG00000141698	rs7212972	0.040023428	0.013502685	0.830789587	0.723711712	1.252829735	-0.839694299	-0.147647443	0.137939294	0.597858255	0.330655264	0.688171509	0.388521479	0.133179488	0.029352016	0.997368974	0.995050011	Bacteria.Proteobacteria.Deltaproteobacteria.Desulfovibrionales.Desulfovibrionaceae.Bilophila	NT5C3B
219592	ENSG00000141759	rs8097974	0.017252549	0.01263264	0.386764369	0.409683401	0.901930517	-0.628463134	-0.469952505	0.284173641	0.369054217	0.245008008	0.539331839	0.342456198	0.087878185	0.028449225	0.997368974	0.995050011	Bacteria.Proteobacteria.Deltaproteobacteria.Desulfovibrionales.Desulfovibrionaceae.Bilophila	TXNL4A
219593	ENSG00000141867	rs77423438	0.685255344	0.800218625	0.752113302	0.435074161	-0.074472123	0.079002757	-0.07562566	0.30997034	0.182922951	0.310909233	0.238421116	0.394666898	0.518370571	0.372219261	0.997368974	0.995050011	Bacteria.Proteobacteria.Deltaproteobacteria.Desulfovibrionales.Desulfovibrionaceae.Bilophila	BRD4
219594	ENSG00000141971	rs2015988	0.500959647	0.068990554	0.815437376	0.416208445	-0.215732169	0.435569696	-0.096358744	-0.247176836	0.318772076	0.235556831	0.41114611	0.302082686	0.448617838	0.080510732	0.997368974	0.995050011	Bacteria.Proteobacteria.Deltaproteobacteria.Desulfovibrionales.Desulfovibrionaceae.Bilophila	MVB12A
219595	ENSG00000141994	rs2290776	0.309270183	0.452750163	0.786527168	0.204058875	0.181690496	-0.21595198	0.065109013	-0.442272654	0.177298707	0.285885575	0.239420842	0.344725964	0.358693377	0.262035777	0.997368974	0.995050011	Bacteria.Proteobacteria.Deltaproteobacteria.Desulfovibrionales.Desulfovibrionaceae.Bilophila	DUS3L
219596	ENSG00000142082	rs4980325	0.19774463	0.114160933	0.905637483	0.863112734	-0.451016562	0.453201737	0.050556823	-0.060450562	0.346585393	0.283022014	0.424825135	0.349228501	0.289988254	0.109958574	0.997368974	0.995050011	Bacteria.Proteobacteria.Deltaproteobacteria.Desulfovibrionales.Desulfovibrionaceae.Bilophila	SIRT3
219597	ENSG00000142102	rs7104019	0.660736362	0.791028692	0.142073543	0.162336346	-0.143017925	0.065600545	-0.719997784	0.456294343	0.324364947	0.24655519	0.484471269	0.322855571	0.508762655	0.370180873	0.997368974	0.995050011	Bacteria.Proteobacteria.Deltaproteobacteria.Desulfovibrionales.Desulfovibrionaceae.Bilophila	PGGHG
219598	ENSG00000142168	rs9967983	0.163629872	0.061848544	0.816932409	0.358371114	-0.332790207	0.524197543	0.069504289	-0.306243726	0.236205217	0.275869454	0.299030003	0.331063012	0.268843285	0.074840881	0.997368974	0.995050011	Bacteria.Proteobacteria.Deltaproteobacteria.Desulfovibrionales.Desulfovibrionaceae.Bilophila	SOD1
219599	ENSG00000142197	rs8134244	0.163462293	0.218151732	0.564793519	0.968458605	0.778719736	-0.408797268	-0.360821608	0.01559308	0.552490377	0.328748577	0.623506881	0.392830316	0.268843285	0.164627028	0.997368974	0.995050011	Bacteria.Proteobacteria.Deltaproteobacteria.Desulfovibrionales.Desulfovibrionaceae.Bilophila	DOP1B
219600	ENSG00000142252	rs3178166	0.411369095	0.421515806	0.065327087	0.03358863	-0.228474632	0.187585368	0.647116401	-0.637885996	0.276332332	0.231897857	0.34518239	0.293821653	0.408979759	0.25064461	0.975801533	0.995050011	Bacteria.Proteobacteria.Deltaproteobacteria.Desulfovibrionales.Desulfovibrionaceae.Bilophila	GEMIN7
219601	ENSG00000142556	rs8112458	0.152470174	0.350137365	0.694803486	0.645811749	-0.338884954	0.245090103	0.121586758	0.150231278	0.234063572	0.260428991	0.308524233	0.325361311	0.258091923	0.223100762	0.997368974	0.995050011	Bacteria.Proteobacteria.Deltaproteobacteria.Desulfovibrionales.Desulfovibrionaceae.Bilophila	ZNF614
219602	ENSG00000142583	rs797187	0.143691157	0.073014136	0.065439004	0.252852146	-0.446923826	0.438587457	-0.870616211	0.373923815	0.301965679	0.240681585	0.464599035	0.32411139	0.250826402	0.083108418	0.975801533	0.995050011	Bacteria.Proteobacteria.Deltaproteobacteria.Desulfovibrionales.Desulfovibrionaceae.Bilophila	SLC2A5
219603	ENSG00000142606	rs12752515	0.126440681	0.054457428	0.908027673	0.841214684	-0.688370234	0.615750323	-0.061058198	-0.073364311	0.444639384	0.314388867	0.52646433	0.364736654	0.236208228	0.068944939	0.997890523	0.995050011	Bacteria.Proteobacteria.Deltaproteobacteria.Desulfovibrionales.Desulfovibrionaceae.Bilophila	MMEL1
219604	ENSG00000142621	rs742362	0.152040663	0.447010425	0.388531991	0.770469167	-0.309544903	0.240527735	0.234044037	0.119853871	0.213571311	0.314394632	0.269604102	0.409082615	0.258028836	0.260159855	0.997368974	0.995050011	Bacteria.Proteobacteria.Deltaproteobacteria.Desulfovibrionales.Desulfovibrionaceae.Bilophila	FHAD1
219605	ENSG00000142632	rs221052	0.004258697	0.000668959	0.722793941	0.747692068	1.28425652	-0.924798422	0.180700073	-0.099077594	0.433500538	0.258760538	0.507203126	0.306691441	0.040012171	0.004282119	0.997368974	0.995050011	Bacteria.Proteobacteria.Deltaproteobacteria.Desulfovibrionales.Desulfovibrionaceae.Bilophila	ARHGEF19
219606	ENSG00000142634	rs2473357	0.137967216	0.30314673	0.215581313	0.526508394	0.413341531	-0.249355766	-0.464251293	0.211081773	0.27521352	0.240242487	0.371237287	0.331486188	0.246807427	0.203729729	0.997368974	0.995050011	Bacteria.Proteobacteria.Deltaproteobacteria.Desulfovibrionales.Desulfovibrionaceae.Bilophila	EFHD2
219607	ENSG00000142655	rs2506896	0.592261869	0.622234861	0.065790714	0.279248553	0.166638018	0.156306575	-0.690256998	0.423323373	0.309608128	0.315739577	0.368844714	0.387971675	0.484226751	0.321957327	0.975801533	0.995050011	Bacteria.Proteobacteria.Deltaproteobacteria.Desulfovibrionales.Desulfovibrionaceae.Bilophila	PEX14
219608	ENSG00000142657	rs959864938	0.342210977	0.223873257	0.503304613	0.362571225	-0.199716411	0.600451846	0.18065805	-0.555718523	0.208732635	0.488965191	0.268418963	0.606067149	0.374924022	0.167020364	0.997368974	0.995050011	Bacteria.Proteobacteria.Deltaproteobacteria.Desulfovibrionales.Desulfovibrionaceae.Bilophila	PGD
219609	ENSG00000142661	rs11249170	0.002403331	0.007810244	0.029727291	0.113173822	1.140046047	-0.681225088	-1.008013429	0.504890512	0.360899663	0.248146181	0.453527999	0.314424057	0.028136656	0.021339367	0.975801533	0.995050011	Bacteria.Proteobacteria.Deltaproteobacteria.Desulfovibrionales.Desulfovibrionaceae.Bilophila	MYOM3
219610	ENSG00000142675	rs11247879	0.05208812	0.008869236	0.449732489	0.614718565	0.442381197	-0.972742342	-0.206173223	0.248987179	0.223569873	0.360495589	0.271118295	0.492278626	0.151659563	0.022706468	0.997368974	0.995050011	Bacteria.Proteobacteria.Deltaproteobacteria.Desulfovibrionales.Desulfovibrionaceae.Bilophila	CNKSR1
219611	ENSG00000142677	rs3795300	0.973754895	0.899292873	0.468197684	0.495301744	0.015040912	0.041313545	-0.394087345	0.262434169	0.455423529	0.325174926	0.540070723	0.382689718	0.597561466	0.400572597	0.997368974	0.995050011	Bacteria.Proteobacteria.Deltaproteobacteria.Desulfovibrionales.Desulfovibrionaceae.Bilophila	IL22RA1
219612	ENSG00000142794	rs2800935	0.006776239	0.000716816	0.383076577	0.786505169	1.083322391	-0.876910412	0.407009338	-0.081574617	0.387306742	0.24686058	0.463465103	0.299936968	0.052430402	0.004489164	0.997368974	0.995050011	Bacteria.Proteobacteria.Deltaproteobacteria.Desulfovibrionales.Desulfovibrionaceae.Bilophila	NBPF3
219613	ENSG00000142892	rs1779186	0.825587024	0.598689083	0.941581372	0.580547061	-0.050360539	-0.185107358	0.020765046	0.2608023	0.227612507	0.349997766	0.282262838	0.469599761	0.563494539	0.314747213	0.997953855	0.995050011	Bacteria.Proteobacteria.Deltaproteobacteria.Desulfovibrionales.Desulfovibrionaceae.Bilophila	PIGK
219614	ENSG00000143001	rs2249468	0.793467028	0.777083984	0.651822405	0.679077544	-0.172558146	0.102806218	0.345805306	-0.177800381	0.656389705	0.361611335	0.762814894	0.427824572	0.554166491	0.36695996	0.997368974	0.995050011	Bacteria.Proteobacteria.Deltaproteobacteria.Desulfovibrionales.Desulfovibrionaceae.Bilophila	TMEM61
219615	ENSG00000143036	rs4847361	0.292354721	0.204147564	0.303905077	0.273949999	-0.600729632	0.416169321	-0.694211137	0.427004957	0.565882404	0.324444321	0.669898011	0.387013106	0.35203881	0.158158995	0.997368974	0.995050011	Bacteria.Proteobacteria.Deltaproteobacteria.Desulfovibrionales.Desulfovibrionaceae.Bilophila	SLC44A3
219616	ENSG00000143106	rs11102981	0.036396328	0.039222033	0.69978874	0.735701007	-0.916138004	0.557923051	0.192916451	-0.104226903	0.428774629	0.265131481	0.498087398	0.307452194	0.126179903	0.056454761	0.997368974	0.995050011	Bacteria.Proteobacteria.Deltaproteobacteria.Desulfovibrionales.Desulfovibrionaceae.Bilophila	PSMA5
219617	ENSG00000143149	rs12408101	0.300697557	0.184919181	0.4720015	0.162244385	0.250778464	-0.402118639	0.213232077	-0.501381596	0.240382166	0.30009417	0.294745037	0.35467865	0.355011369	0.148457115	0.997368974	0.995050011	Bacteria.Proteobacteria.Deltaproteobacteria.Desulfovibrionales.Desulfovibrionaceae.Bilophila	ALDH9A1
219618	ENSG00000143153	rs10919132	0.793469434	0.307985737	0.888417653	0.305280486	-0.088903017	0.236771598	0.057373677	-0.300043585	0.338180042	0.230430856	0.407315381	0.290366653	0.554166491	0.206335865	0.997368974	0.995050011	Bacteria.Proteobacteria.Deltaproteobacteria.Desulfovibrionales.Desulfovibrionaceae.Bilophila	ATP1B1
219619	ENSG00000143155	rs7531571	0.076396732	0.062532261	0.353473573	0.480408105	-0.451808963	0.505558879	0.292196649	-0.234893613	0.250913632	0.266776157	0.312656584	0.330960538	0.181157126	0.075149853	0.997368974	0.995050011	Bacteria.Proteobacteria.Deltaproteobacteria.Desulfovibrionales.Desulfovibrionaceae.Bilophila	TIPRL
219620	ENSG00000143156	rs4529780	0.739924805	0.557445535	0.430136581	0.418393723	-0.129876447	0.156526709	-0.37268512	0.274919357	0.389581505	0.265440823	0.469429804	0.337575907	0.537017236	0.300604602	0.997368974	0.995050011	Bacteria.Proteobacteria.Deltaproteobacteria.Desulfovibrionales.Desulfovibrionaceae.Bilophila	NME7
219621	ENSG00000143158	rs203782	0.430526105	0.859883264	0.814429375	0.454439506	0.208886765	-0.040374851	-0.076046467	-0.234590851	0.263334771	0.227817733	0.322681391	0.311729541	0.417561884	0.389643054	0.997368974	0.995050011	Bacteria.Proteobacteria.Deltaproteobacteria.Desulfovibrionales.Desulfovibrionaceae.Bilophila	MPC2
219622	ENSG00000143167	rs12037795	0.918340967	0.477711431	0.267092285	0.081246933	-0.027466632	0.17752593	0.413361202	-0.564630232	0.26686584	0.248595	0.369272848	0.318817894	0.581895014	0.271681044	0.997368974	0.995050011	Bacteria.Proteobacteria.Deltaproteobacteria.Desulfovibrionales.Desulfovibrionaceae.Bilophila	GPA33
219623	ENSG00000143185	rs61801331	0.127816271	0.005899674	0.614478041	0.818660386	0.288546951	-0.702403559	-0.122917259	-0.077418171	0.187069136	0.246714209	0.242857284	0.336310336	0.236588066	0.017756367	0.997368974	0.995050011	Bacteria.Proteobacteria.Deltaproteobacteria.Desulfovibrionales.Desulfovibrionaceae.Bilophila	XCL2
219624	ENSG00000143198	rs9333432	0.906539027	0.047758653	0.160052567	0.886799833	-0.025088645	0.547518468	-0.413923576	-0.051271207	0.212861297	0.271362887	0.291259197	0.358754478	0.579661511	0.063567322	0.997368974	0.995050011	Bacteria.Proteobacteria.Deltaproteobacteria.Desulfovibrionales.Desulfovibrionaceae.Bilophila	MGST3
219625	ENSG00000143199	rs35514383	0.829798697	0.928581557	0.473189616	0.514707969	-0.058265334	-0.023789987	0.229522248	-0.250359992	0.269963533	0.264398461	0.318118362	0.382164109	0.564142615	0.406817252	0.997368974	0.995050011	Bacteria.Proteobacteria.Deltaproteobacteria.Desulfovibrionales.Desulfovibrionaceae.Bilophila	ADCY10
219626	ENSG00000143207	rs34511428	0.897083021	0.354637947	0.503075129	0.870274991	0.037182614	-0.23782061	0.236744207	0.052023702	0.286341881	0.255093579	0.351561235	0.317303944	0.578552919	0.225147074	0.997368974	0.995050011	Bacteria.Proteobacteria.Deltaproteobacteria.Desulfovibrionales.Desulfovibrionaceae.Bilophila	COP1
219627	ENSG00000143248	rs952089	0.045923763	0.077652294	0.355619553	0.936868835	-0.358053633	0.509680574	0.213141021	-0.028027611	0.175939998	0.284287583	0.229091516	0.352490638	0.143422333	0.086877979	0.997368974	0.995050011	Bacteria.Proteobacteria.Deltaproteobacteria.Desulfovibrionales.Desulfovibrionaceae.Bilophila	RGS5
219628	ENSG00000143315	rs1999969	0.00025911	1.93154302616894e-06	0.262841126	0.113801927	-0.725674567	0.973628441	0.277224434	-0.402464649	0.187755971	0.186153359	0.245441533	0.25108275	0.006163792	5.23489693761985e-05	0.997368974	0.995050011	Bacteria.Proteobacteria.Deltaproteobacteria.Desulfovibrionales.Desulfovibrionaceae.Bilophila	PIGM
219629	ENSG00000143322	rs7542661	0.575552414	0.057370992	0.891647654	0.211274343	0.179746775	-0.451926525	0.05084521	0.366758955	0.319417394	0.233580073	0.371799535	0.290498696	0.477018553	0.07117828	0.997368974	0.995050011	Bacteria.Proteobacteria.Deltaproteobacteria.Desulfovibrionales.Desulfovibrionaceae.Bilophila	ABL2
219630	ENSG00000143341	rs1056456	0.303493568	0.484565958	0.166760357	0.37167018	-0.256943355	0.233481905	0.422037781	-0.357068744	0.247731867	0.332122086	0.301810818	0.396933053	0.356805315	0.274982385	0.997368974	0.995050011	Bacteria.Proteobacteria.Deltaproteobacteria.Desulfovibrionales.Desulfovibrionaceae.Bilophila	HMCN1
219631	ENSG00000143353	rs6659896	0.597350256	0.182054714	0.488364227	0.535493837	-0.112109004	0.437981155	-0.183423256	0.269417012	0.2111983	0.324698775	0.263207241	0.432482401	0.485950837	0.147134347	0.997368974	0.995050011	Bacteria.Proteobacteria.Deltaproteobacteria.Desulfovibrionales.Desulfovibrionaceae.Bilophila	LYPLAL1
219632	ENSG00000143376	rs3204344	0.001661088	0.01120189	0.034448323	0.465217302	-0.681168152	0.576148155	0.622796379	-0.20713642	0.207553688	0.220675038	0.288302342	0.281966751	0.022109341	0.026125413	0.975801533	0.995050011	Bacteria.Proteobacteria.Deltaproteobacteria.Desulfovibrionales.Desulfovibrionaceae.Bilophila	SNX27
219633	ENSG00000143401	rs1386227777	0.902681872	0.801421924	0.787102123	0.589820665	0.026309903	-0.114045225	0.080026916	-0.293105067	0.214332991	0.451595782	0.29509229	0.541001201	0.579009686	0.372273916	0.997368974	0.995050011	Bacteria.Proteobacteria.Deltaproteobacteria.Desulfovibrionales.Desulfovibrionaceae.Bilophila	ANP32E
219634	ENSG00000143442	rs12029691	0.911533852	0.229163454	0.641896567	0.246921109	-0.018209565	-0.336023947	0.096819979	0.395053257	0.163259588	0.276804677	0.207220427	0.338120598	0.580402416	0.169998913	0.997368974	0.995050011	Bacteria.Proteobacteria.Deltaproteobacteria.Desulfovibrionales.Desulfovibrionaceae.Bilophila	POGZ
219635	ENSG00000143458	rs12144041	0.589117029	0.283080712	0.464056895	0.165917234	-0.090576739	0.378146049	0.154873725	-0.627671456	0.166866337	0.349363797	0.210274197	0.447959647	0.482888169	0.19452654	0.997368974	0.995050011	Bacteria.Proteobacteria.Deltaproteobacteria.Desulfovibrionales.Desulfovibrionaceae.Bilophila	GABPB2
219636	ENSG00000143537	rs41264285	0.62813462	0.728584466	0.257961033	0.07424194	0.087225738	-0.130029417	0.262358197	-0.838274419	0.179232563	0.373102333	0.22989057	0.462029472	0.497158965	0.353809061	0.997368974	0.995050011	Bacteria.Proteobacteria.Deltaproteobacteria.Desulfovibrionales.Desulfovibrionaceae.Bilophila	ADAM15
219637	ENSG00000143553	rs12742546	0.023249791	0.020106853	0.683358382	0.859537351	-0.595510847	0.58024467	0.140620322	-0.057042993	0.256219477	0.243497505	0.343210619	0.321067665	0.099978828	0.037581996	0.997368974	0.995050011	Bacteria.Proteobacteria.Deltaproteobacteria.Desulfovibrionales.Desulfovibrionaceae.Bilophila	SNAPIN
219638	ENSG00000143554	rs36064263	0.24912552	0.178676657	0.667607616	0.674388723	-0.207045981	0.617125223	0.099946723	-0.21891145	0.178044263	0.453925585	0.231681859	0.518698737	0.324255533	0.145526556	0.997368974	0.995050011	Bacteria.Proteobacteria.Deltaproteobacteria.Desulfovibrionales.Desulfovibrionaceae.Bilophila	SLC27A3
219639	ENSG00000143575	rs11265425	0.638439139	0.394958129	0.896981961	0.673994869	-0.125998341	0.199859799	0.040977461	0.14981416	0.266891172	0.233389559	0.315254504	0.354520835	0.500391666	0.241512979	0.997368974	0.995050011	Bacteria.Proteobacteria.Deltaproteobacteria.Desulfovibrionales.Desulfovibrionaceae.Bilophila	HAX1
219640	ENSG00000143578	rs6666912	0.77791088	0.443365333	0.868404959	0.564803647	-0.06826479	0.243037058	0.050417817	-0.227739316	0.241033875	0.315129228	0.303099178	0.393548312	0.552768868	0.259084359	0.997368974	0.995050011	Bacteria.Proteobacteria.Deltaproteobacteria.Desulfovibrionales.Desulfovibrionaceae.Bilophila	CREB3L4
219641	ENSG00000143621	rs4845564	0.237471718	0.281053696	0.693486798	0.473899893	-0.309942598	0.267568228	-0.135899203	0.22461623	0.259949849	0.246154154	0.343280015	0.31182091	0.31797118	0.194110391	0.997368974	0.995050011	Bacteria.Proteobacteria.Deltaproteobacteria.Desulfovibrionales.Desulfovibrionaceae.Bilophila	ILF2
219642	ENSG00000143622	rs490498	0.000516402	0.008942757	0.062078311	0.819395026	-1.180046692	0.598365661	0.779771995	-0.069025319	0.322891612	0.222004661	0.410742068	0.301092912	0.010218844	0.022756036	0.975801533	0.995050011	Bacteria.Proteobacteria.Deltaproteobacteria.Desulfovibrionales.Desulfovibrionaceae.Bilophila	RIT1
219643	ENSG00000143633	rs11586657	0.267000092	0.005180096	0.545614683	0.088631878	-0.238913459	1.189952007	0.16186195	-0.842442319	0.213389858	0.411255225	0.266425435	0.487360671	0.336160002	0.016483241	0.997368974	0.995050011	Bacteria.Proteobacteria.Deltaproteobacteria.Desulfovibrionales.Desulfovibrionaceae.Bilophila	C1orf131
219644	ENSG00000143643	rs12749386	0.831304004	0.464788425	0.269271586	0.746752486	-0.040639124	-0.251839036	0.278089931	-0.133137231	0.190001983	0.342488116	0.249574016	0.410537671	0.564155816	0.266783765	0.997368974	0.995050011	Bacteria.Proteobacteria.Deltaproteobacteria.Desulfovibrionales.Desulfovibrionaceae.Bilophila	TTC13
219645	ENSG00000143740	rs12141801	0.442569819	0.017853069	0.161528633	0.002831746	0.159191596	-0.60192877	-0.374684865	1.092599594	0.206051291	0.247670325	0.264594434	0.3520695	0.42273939	0.034433963	0.997368974	0.851174077	Bacteria.Proteobacteria.Deltaproteobacteria.Desulfovibrionales.Desulfovibrionaceae.Bilophila	SNAP47
219646	ENSG00000143748	rs12128373	0.507426902	0.857981343	0.241059393	0.474028857	-0.158195359	0.055795439	0.366831546	-0.261891084	0.237339174	0.310567789	0.310046733	0.363673788	0.453139061	0.389117738	0.997368974	0.995050011	Bacteria.Proteobacteria.Deltaproteobacteria.Desulfovibrionales.Desulfovibrionaceae.Bilophila	NVL
219647	ENSG00000143771	rs4654037	0.037825524	0.012417207	0.603163804	0.343682702	-1.015961833	0.720819895	0.318370707	-0.337373197	0.479219487	0.280294353	0.609431787	0.353688351	0.128739531	0.028165822	0.997368974	0.995050011	Bacteria.Proteobacteria.Deltaproteobacteria.Desulfovibrionales.Desulfovibrionaceae.Bilophila	CNIH4
219648	ENSG00000143799	rs907187	0.453959869	0.581085198	0.473407529	0.485376878	-0.1630607	0.148449624	0.189674967	-0.267668074	0.216447521	0.267679325	0.263019965	0.381461533	0.42855086	0.309171695	0.997368974	0.995050011	Bacteria.Proteobacteria.Deltaproteobacteria.Desulfovibrionales.Desulfovibrionaceae.Bilophila	PARP1
219649	ENSG00000143801	rs2000399	0.30508724	0.622869511	0.588771672	0.084662532	-0.231743599	0.114878641	-0.148661666	0.513495009	0.224179137	0.232479531	0.273619835	0.29325702	0.357504485	0.322073677	0.997368974	0.995050011	Bacteria.Proteobacteria.Deltaproteobacteria.Desulfovibrionales.Desulfovibrionaceae.Bilophila	PSEN2
219650	ENSG00000143850	rs12023102	0.105020947	0.004478862	0.064018666	0.003944577	-0.409189744	0.779343607	0.602578411	-0.993073338	0.248910635	0.264646533	0.319815079	0.33221197	0.215285285	0.015075875	0.975801533	0.851174077	Bacteria.Proteobacteria.Deltaproteobacteria.Desulfovibrionales.Desulfovibrionaceae.Bilophila	PLEKHA6
219651	ENSG00000143891	rs7584547	0.80116729	0.187767046	0.326890024	0.408490506	0.046493744	0.428415738	-0.233154492	-0.302098453	0.183864796	0.321821944	0.236022578	0.363126569	0.556771872	0.149445904	0.997368974	0.995050011	Bacteria.Proteobacteria.Deltaproteobacteria.Desulfovibrionales.Desulfovibrionaceae.Bilophila	GALM
219652	ENSG00000143921	rs6714800	0.136392207	0.451403841	0.059705978	0.261383045	0.481912788	-0.188630759	-0.724168889	0.347358431	0.319564433	0.248971101	0.377869048	0.306587345	0.245853667	0.261728259	0.975801533	0.995050011	Bacteria.Proteobacteria.Deltaproteobacteria.Desulfovibrionales.Desulfovibrionaceae.Bilophila	ABCG8
219653	ENSG00000143971	rs7585530	0.951341853	0.704042528	0.604947863	0.799880096	0.03177979	-0.111456559	0.313745977	-0.090128272	0.518787501	0.292118222	0.603554808	0.354079537	0.592720343	0.346602522	0.997368974	0.995050011	Bacteria.Proteobacteria.Deltaproteobacteria.Desulfovibrionales.Desulfovibrionaceae.Bilophila	ETAA1
219654	ENSG00000144026	rs6719142	0.566187831	0.584677789	0.160301894	0.083371146	0.1186972	-0.093897884	-0.367963725	0.403148793	0.205849995	0.170939132	0.259076217	0.229258473	0.474355885	0.310077418	0.997368974	0.995050011	Bacteria.Proteobacteria.Deltaproteobacteria.Desulfovibrionales.Desulfovibrionaceae.Bilophila	ZNF514
219655	ENSG00000144035	rs2280507	0.146491952	0.185754822	0.792496836	0.959094459	1.290623964	-0.634818985	-0.284844462	0.030193008	0.87821009	0.474668152	1.078326444	0.586407074	0.25274099	0.148742789	0.997368974	0.995050011	Bacteria.Proteobacteria.Deltaproteobacteria.Desulfovibrionales.Desulfovibrionaceae.Bilophila	NAT8
219656	ENSG00000144043	rs13429399	0.053435019	0.010002528	0.480715623	0.812021109	-0.511156855	0.717653905	0.235262052	-0.089618362	0.259844375	0.2704546	0.331712914	0.375304866	0.15394904	0.024491	0.997368974	0.995050011	Bacteria.Proteobacteria.Deltaproteobacteria.Desulfovibrionales.Desulfovibrionaceae.Bilophila	TEX261
219657	ENSG00000144048	rs2272051	0.47911413	0.318917414	0.49992312	0.279286818	0.285980583	-0.267866405	-0.347805777	0.388885631	0.401751267	0.266696873	0.512681618	0.356438451	0.440944173	0.210902047	0.997368974	0.995050011	Bacteria.Proteobacteria.Deltaproteobacteria.Desulfovibrionales.Desulfovibrionaceae.Bilophila	DUSP11
219658	ENSG00000144115	rs35701411	0.665184659	0.360627503	0.991996153	0.837047114	-0.102402814	0.232599551	0.003333848	-0.070300873	0.235544722	0.252641788	0.331061941	0.340442746	0.509740656	0.228028674	0.997953855	0.995050011	Bacteria.Proteobacteria.Deltaproteobacteria.Desulfovibrionales.Desulfovibrionaceae.Bilophila	THNSL2
219659	ENSG00000144120	rs7571822	0.615225612	0.338286481	0.599578172	0.949928807	-0.273512617	0.311777205	-0.365678012	0.026337343	0.541545898	0.32319636	0.693106142	0.417793609	0.492743132	0.217934787	0.997368974	0.995050011	Bacteria.Proteobacteria.Deltaproteobacteria.Desulfovibrionales.Desulfovibrionaceae.Bilophila	TMEM177
219660	ENSG00000144134	rs1739557	0.216069225	0.052448438	0.357337103	0.112263162	0.291111783	-0.393639947	-0.292692667	0.42849291	0.233037224	0.19925074	0.315729405	0.266159069	0.30253828	0.06768883	0.997368974	0.995050011	Bacteria.Proteobacteria.Deltaproteobacteria.Desulfovibrionales.Desulfovibrionaceae.Bilophila	RABL2A
219661	ENSG00000144182	rs2516835	0.339835441	0.262805382	0.781528747	0.760003993	-0.3726633	0.300997586	0.1352069	-0.104663303	0.387562181	0.266469018	0.485519326	0.341185683	0.374154594	0.185002362	0.997368974	0.995050011	Bacteria.Proteobacteria.Deltaproteobacteria.Desulfovibrionales.Desulfovibrionaceae.Bilophila	LIPT1
219662	ENSG00000144214	rs6732980	0.221305616	0.212510801	0.745675793	0.981998106	-0.252728041	0.309713637	0.084260387	0.006857728	0.204651294	0.245987572	0.258682586	0.302756943	0.306456093	0.161924857	0.997368974	0.995745541	Bacteria.Proteobacteria.Deltaproteobacteria.Desulfovibrionales.Desulfovibrionaceae.Bilophila	LYG1
219663	ENSG00000144229	rs16839301	0.741156893	0.894670537	0.477870576	0.837316439	-0.074791439	-0.05215046	0.208619723	-0.098587906	0.225455599	0.392356875	0.292242629	0.478228917	0.537351721	0.399242946	0.997368974	0.995050011	Bacteria.Proteobacteria.Deltaproteobacteria.Desulfovibrionales.Desulfovibrionaceae.Bilophila	THSD7B
219664	ENSG00000144231	rs6721274	0.038995915	0.001516547	0.070869676	0.002139231	0.693780148	-0.800923571	-0.735345184	1.031465344	0.32929954	0.241840486	0.400424204	0.322538443	0.131126301	0.007662267	0.975801533	0.790231899	Bacteria.Proteobacteria.Deltaproteobacteria.Desulfovibrionales.Desulfovibrionaceae.Bilophila	POLR2D
219665	ENSG00000144320	rs1020410	0.083769815	0.055958007	0.807789705	0.700148932	-0.462277596	0.551134335	0.079092586	0.135202028	0.26323058	0.283187302	0.323789194	0.349516831	0.189861278	0.069954314	0.997368974	0.995050011	Bacteria.Proteobacteria.Deltaproteobacteria.Desulfovibrionales.Desulfovibrionaceae.Bilophila	LNPK
219666	ENSG00000144331	rs13411964	0.492706246	0.706203247	0.169023768	0.161968385	-0.14814739	0.101335809	0.39729598	-0.466757842	0.214734134	0.267644497	0.285656316	0.329965409	0.444969008	0.347014173	0.997368974	0.995050011	Bacteria.Proteobacteria.Deltaproteobacteria.Desulfovibrionales.Desulfovibrionaceae.Bilophila	ZNF385B
219667	ENSG00000144362	rs11685651	0.300143856	0.983797001	0.763203361	0.074301995	0.251395415	0.006942867	0.091568648	-0.712018352	0.24069535	0.34055137	0.302662124	0.392524678	0.354544849	0.422067364	0.997368974	0.995050011	Bacteria.Proteobacteria.Deltaproteobacteria.Desulfovibrionales.Desulfovibrionaceae.Bilophila	PHOSPHO2
219668	ENSG00000144369	rs13030356	0.357157296	0.629541465	0.721438561	0.686362918	-0.247074897	0.12346741	0.111741473	0.123886707	0.266420927	0.254746581	0.312051259	0.30543479	0.383041477	0.324031365	0.997368974	0.995050011	Bacteria.Proteobacteria.Deltaproteobacteria.Desulfovibrionales.Desulfovibrionaceae.Bilophila	FAM171B
219669	ENSG00000144401	rs2551945	0.105288616	0.073874582	0.703369184	0.728592506	-1.075826367	0.665934765	0.283901933	-0.148205673	0.654940586	0.366563765	0.742308199	0.425269842	0.215371717	0.083784475	0.997368974	0.995050011	Bacteria.Proteobacteria.Deltaproteobacteria.Desulfovibrionales.Desulfovibrionaceae.Bilophila	METTL21A
219670	ENSG00000144410	rs17458322	0.016676394	0.039243722	0.02012959	0.065654076	0.569074227	-0.779347762	-0.705223523	0.822127034	0.231586535	0.370397326	0.296000746	0.439082476	0.086908209	0.056454761	0.975801533	0.995050011	Bacteria.Proteobacteria.Deltaproteobacteria.Desulfovibrionales.Desulfovibrionaceae.Bilophila	CPO
219671	ENSG00000144451	rs1912182	0.482019156	0.419822488	0.483662328	0.46767966	0.380239102	-0.253638581	-0.567269659	0.337808059	0.537728933	0.312408058	0.805253767	0.462402898	0.441857517	0.249878586	0.997368974	0.995050011	Bacteria.Proteobacteria.Deltaproteobacteria.Desulfovibrionales.Desulfovibrionaceae.Bilophila	SPAG16
219672	ENSG00000144455	rs11915920	0.058350324	0.002070841	0.996854009	0.440367937	0.652304817	-0.74544047	-0.001664898	0.238754755	0.338504539	0.232310354	0.420628472	0.307541475	0.161088852	0.009477931	0.997953855	0.995050011	Bacteria.Proteobacteria.Deltaproteobacteria.Desulfovibrionales.Desulfovibrionaceae.Bilophila	SUMF1
219673	ENSG00000144554	rs59318799	0.318915143	0.074048902	0.971641482	0.419564521	-0.193948252	0.675670098	0.009114103	-0.350851362	0.193100541	0.372152675	0.255391593	0.431904664	0.364089993	0.083921629	0.997953855	0.995050011	Bacteria.Proteobacteria.Deltaproteobacteria.Desulfovibrionales.Desulfovibrionaceae.Bilophila	FANCD2
219674	ENSG00000144559	rs420599	0.900659129	0.742609082	0.306692254	0.338064079	-0.033088318	-0.06771285	0.346412575	-0.256837828	0.264036272	0.205312806	0.336228092	0.26612135	0.578766761	0.357308102	0.997368974	0.995050011	Bacteria.Proteobacteria.Deltaproteobacteria.Desulfovibrionales.Desulfovibrionaceae.Bilophila	TAMM41
219675	ENSG00000144580	rs538483	0.027989578	0.027713049	0.224452471	0.270837098	-0.656118786	0.474003834	0.481777297	-0.310315852	0.291896482	0.210489546	0.392821517	0.279415742	0.111168129	0.045472679	0.997368974	0.995050011	Bacteria.Proteobacteria.Deltaproteobacteria.Desulfovibrionales.Desulfovibrionaceae.Bilophila	CNOT9
219676	ENSG00000144635	rs10510656	0.434835999	0.062185927	0.519451824	0.192229696	0.18188929	-0.675482895	-0.197994407	0.582361175	0.231468247	0.355958721	0.305682255	0.441952802	0.419067772	0.07496288	0.997368974	0.995050011	Bacteria.Proteobacteria.Deltaproteobacteria.Desulfovibrionales.Desulfovibrionaceae.Bilophila	DYNC1LI1
219677	ENSG00000144655	rs1274964	0.034668878	0.051634922	0.044291017	0.059769934	-1.309015673	0.690342805	1.662196696	-0.881888882	0.606730096	0.348190309	0.810389077	0.46028534	0.123564957	0.067079513	0.975801533	0.995050011	Bacteria.Proteobacteria.Deltaproteobacteria.Desulfovibrionales.Desulfovibrionaceae.Bilophila	CSRNP1
219678	ENSG00000144677	rs71323637	0.412511417	0.147317153	0.626667432	0.5485435	0.189006417	-0.433395692	-0.144356443	0.273546524	0.229158979	0.29551838	0.295361631	0.453570467	0.409067799	0.129731918	0.997368974	0.995050011	Bacteria.Proteobacteria.Deltaproteobacteria.Desulfovibrionales.Desulfovibrionaceae.Bilophila	CTDSPL
219679	ENSG00000144712	rs6806919	0.183304492	0.195783467	0.33613335	0.44697748	-0.238978316	0.529605262	0.225571779	-0.375759027	0.177681129	0.405175315	0.232786398	0.491120151	0.280831228	0.153397987	0.997368974	0.995050011	Bacteria.Proteobacteria.Deltaproteobacteria.Desulfovibrionales.Desulfovibrionaceae.Bilophila	CAND2
219680	ENSG00000144730	rs112893170	0.786955308	0.602980328	0.367178356	0.581397358	-0.051392262	-0.169300628	0.224961285	-0.227889082	0.189370605	0.323914396	0.247726572	0.411262158	0.5528941	0.31587214	0.997368974	0.995050011	Bacteria.Proteobacteria.Deltaproteobacteria.Desulfovibrionales.Desulfovibrionaceae.Bilophila	IL17RD
219681	ENSG00000144746	rs9856591	0.969381485	0.376562619	0.059587012	0.238614198	-0.011702728	-0.220789236	0.721643299	-0.361406974	0.303713177	0.24798077	0.376370738	0.303859943	0.596444542	0.234492806	0.975801533	0.995050011	Bacteria.Proteobacteria.Deltaproteobacteria.Desulfovibrionales.Desulfovibrionaceae.Bilophila	ARL6IP5
219682	ENSG00000144791	rs6766379	0.824575092	0.417665555	0.977962368	0.501056155	0.096985412	-0.213160218	-0.01666269	0.244244834	0.435770099	0.261330128	0.600887896	0.360984862	0.563494539	0.249539646	0.997953855	0.995050011	Bacteria.Proteobacteria.Deltaproteobacteria.Desulfovibrionales.Desulfovibrionaceae.Bilophila	LIMD1
219683	ENSG00000144820	rs56119609	0.243083081	0.070325892	0.989567992	0.819185425	-0.347548899	0.481863622	-0.004682445	-0.07604144	0.295027679	0.261874051	0.356748292	0.331306264	0.32106289	0.081344377	0.997953855	0.995050011	Bacteria.Proteobacteria.Deltaproteobacteria.Desulfovibrionales.Desulfovibrionaceae.Bilophila	ADGRG7
219684	ENSG00000144827	rs56712396	0.17957269	0.058904006	0.174071569	0.134192517	0.312607856	-0.518216328	-0.391603952	0.547194576	0.230419331	0.269528181	0.284949852	0.360781055	0.278745934	0.072394576	0.997368974	0.995050011	Bacteria.Proteobacteria.Deltaproteobacteria.Desulfovibrionales.Desulfovibrionaceae.Bilophila	ABHD10
219685	ENSG00000144847	rs9289121	0.084924078	0.264459063	0.165176745	0.68651822	-0.446857694	0.319895792	0.456364853	-0.14062193	0.255419854	0.284191357	0.325122579	0.346876044	0.191353497	0.185999883	0.997368974	0.995050011	Bacteria.Proteobacteria.Deltaproteobacteria.Desulfovibrionales.Desulfovibrionaceae.Bilophila	IGSF11
219686	ENSG00000144895	rs14434	0.006670607	0.003599407	0.117994776	0.091984456	-2.298016909	1.31793813	1.46429228	-0.852232768	0.819911943	0.436250749	0.924291937	0.498301309	0.051972765	0.013066969	0.997368974	0.995050011	Bacteria.Proteobacteria.Deltaproteobacteria.Desulfovibrionales.Desulfovibrionaceae.Bilophila	EIF2A
219687	ENSG00000144908	rs1968629	0.412069689	0.208433291	0.49034118	0.300486235	-0.240486963	0.269590499	-0.24220703	0.282265977	0.291299217	0.212191483	0.349151714	0.27044508	0.408979759	0.160215864	0.997368974	0.995050011	Bacteria.Proteobacteria.Deltaproteobacteria.Desulfovibrionales.Desulfovibrionaceae.Bilophila	ALDH1L1
219688	ENSG00000144909	rs2294050	0.831856496	0.014224067	0.432167723	0.100615897	-0.047902714	-0.963916561	0.223714929	0.81141095	0.224709158	0.382601031	0.283039655	0.487172742	0.564185345	0.030174308	0.997368974	0.995050011	Bacteria.Proteobacteria.Deltaproteobacteria.Desulfovibrionales.Desulfovibrionaceae.Bilophila	OSBPL11
219689	ENSG00000145002	rs545224582	0.061644746	0.000261354	0.480876414	0.344204535	-0.349334382	1.254671965	0.162827635	-0.405626282	0.183696433	0.324843015	0.229666889	0.425705441	0.16528078	0.002295136	0.997368974	0.995050011	Bacteria.Proteobacteria.Deltaproteobacteria.Desulfovibrionales.Desulfovibrionaceae.Bilophila	FAM86B2
219690	ENSG00000145012	rs2378456	0.522663418	0.749278428	0.131984366	0.111611908	-0.133042509	0.155360385	0.396505639	-0.992557713	0.206997609	0.484065108	0.259917521	0.615388033	0.458278666	0.358323481	0.997368974	0.995050011	Bacteria.Proteobacteria.Deltaproteobacteria.Desulfovibrionales.Desulfovibrionaceae.Bilophila	LPP
219691	ENSG00000145014	rs6437394	0.218356535	0.072826643	0.550440979	0.28207478	0.329508095	-0.478363419	-0.200804052	0.365266324	0.265104722	0.262333257	0.334546021	0.33675355	0.304657191	0.082955072	0.997368974	0.995050011	Bacteria.Proteobacteria.Deltaproteobacteria.Desulfovibrionales.Desulfovibrionaceae.Bilophila	TMEM44
219692	ENSG00000145214	rs4690220	0.996448149	0.349184838	0.506299426	0.786327055	-0.001372845	0.233556856	-0.249827196	-0.083391927	0.307209886	0.247680528	0.373816973	0.306356843	0.603958673	0.222674352	0.997368974	0.995050011	Bacteria.Proteobacteria.Deltaproteobacteria.Desulfovibrionales.Desulfovibrionaceae.Bilophila	DGKQ
219693	ENSG00000145247	rs2605261	0.170902899	0.388535187	0.799027626	0.236839864	0.43162735	-0.229549446	0.098011055	-0.382672765	0.311729396	0.264428406	0.383378357	0.320512068	0.2724819	0.239040338	0.997368974	0.995050011	Bacteria.Proteobacteria.Deltaproteobacteria.Desulfovibrionales.Desulfovibrionaceae.Bilophila	OCIAD2
219694	ENSG00000145332	rs4583723	0.031946981	0.003084094	0.56066396	0.281354166	0.611779823	-0.776943954	-0.198433421	0.345898429	0.279062684	0.252728365	0.339281301	0.31841601	0.119655548	0.011970281	0.997368974	0.995050011	Bacteria.Proteobacteria.Deltaproteobacteria.Desulfovibrionales.Desulfovibrionaceae.Bilophila	KLHL8
219695	ENSG00000145335	rs2298727	0.325187568	0.838916757	0.146713033	0.219095891	-0.207134149	-0.076886579	0.37254917	-0.701703985	0.208940067	0.376719131	0.253643623	0.565471372	0.366907627	0.383758451	0.997368974	0.995050011	Bacteria.Proteobacteria.Deltaproteobacteria.Desulfovibrionales.Desulfovibrionaceae.Bilophila	SNCA
219696	ENSG00000145348	rs6814166	0.012633077	0.000306619	0.040884817	0.03437254	-0.506758224	1.158506057	0.495488278	-0.836263831	0.197562049	0.30373431	0.237502574	0.38695134	0.074144084	0.002605304	0.975801533	0.995050011	Bacteria.Proteobacteria.Deltaproteobacteria.Desulfovibrionales.Desulfovibrionaceae.Bilophila	TBCK
219697	ENSG00000145354	rs6823625	0.784525613	0.739387771	0.2848223	0.153512189	0.088751418	-0.095870259	0.409625565	-0.480697082	0.32325048	0.286960067	0.379830763	0.332868267	0.5528941	0.356850449	0.997368974	0.995050011	Bacteria.Proteobacteria.Deltaproteobacteria.Desulfovibrionales.Desulfovibrionaceae.Bilophila	CISD2
219698	ENSG00000145384	rs1546505	0.83144689	0.139342658	0.138684726	0.784934296	0.060703402	0.417162644	-0.487051892	0.097386906	0.284053779	0.278743894	0.324892532	0.355394124	0.564155816	0.125666189	0.997368974	0.995050011	Bacteria.Proteobacteria.Deltaproteobacteria.Desulfovibrionales.Desulfovibrionaceae.Bilophila	FABP2
219699	ENSG00000145388	rs3087958	0.968505738	0.849383585	0.343168337	0.193016691	-0.010326645	-0.04874771	-0.307227467	0.439803333	0.260544631	0.255674208	0.321739289	0.334364686	0.596113746	0.386892799	0.997368974	0.995050011	Bacteria.Proteobacteria.Deltaproteobacteria.Desulfovibrionales.Desulfovibrionaceae.Bilophila	METTL14
219700	ENSG00000145431	rs1002091	0.515295446	0.327050968	0.622324981	0.545406483	0.223969742	-0.232238517	-0.223324235	0.189853918	0.342360306	0.235174148	0.451232384	0.312337976	0.456649628	0.213851706	0.997368974	0.995050011	Bacteria.Proteobacteria.Deltaproteobacteria.Desulfovibrionales.Desulfovibrionaceae.Bilophila	PDGFC
219701	ENSG00000145439	rs3762914	0.793488305	0.438457087	0.51678869	0.420260949	-0.054936078	0.415390942	-0.178244449	0.509966043	0.208992041	0.532827248	0.273438984	0.628723818	0.554166491	0.257588402	0.997368974	0.995050011	Bacteria.Proteobacteria.Deltaproteobacteria.Desulfovibrionales.Desulfovibrionaceae.Bilophila	CBR4
219702	ENSG00000145476	rs6552962	0.64255302	0.270073341	0.165281943	0.330503063	-0.262604004	0.352751929	-0.915317902	0.376073355	0.563153895	0.317115471	0.65225376	0.383575191	0.502032319	0.188514636	0.997368974	0.995050011	Bacteria.Proteobacteria.Deltaproteobacteria.Desulfovibrionales.Desulfovibrionaceae.Bilophila	CYP4V2
219703	ENSG00000145545	rs248794	0.484148803	0.142476149	0.529723093	0.205453087	-0.281483081	0.416119049	0.327688165	-0.475462101	0.400019001	0.280285145	0.51864496	0.371752401	0.441857517	0.127178751	0.997368974	0.995050011	Bacteria.Proteobacteria.Deltaproteobacteria.Desulfovibrionales.Desulfovibrionaceae.Bilophila	SRD5A1
219704	ENSG00000145569	rs60958090	0.397755886	0.111656738	0.528917637	0.688028454	0.261081602	-0.401789805	0.246128126	-0.133526658	0.306703905	0.249142394	0.388793157	0.331059749	0.402636586	0.108187193	0.997368974	0.995050011	Bacteria.Proteobacteria.Deltaproteobacteria.Desulfovibrionales.Desulfovibrionaceae.Bilophila	OTULINL
219705	ENSG00000145623	rs6864478	0.862501389	0.429467476	0.898775072	0.784746213	0.061161811	-0.21739478	0.051462477	0.090415978	0.351750387	0.273429072	0.402972803	0.329659368	0.572139249	0.253984402	0.997368974	0.995050011	Bacteria.Proteobacteria.Deltaproteobacteria.Desulfovibrionales.Desulfovibrionaceae.Bilophila	OSMR
219706	ENSG00000145626	rs55748256	0.01365623	0.002674757	0.152497982	0.566026381	0.4702962	-0.899022788	-0.345206348	0.206192766	0.18551198	0.287895476	0.238446102	0.357439704	0.077899936	0.011064516	0.997368974	0.995050011	Bacteria.Proteobacteria.Deltaproteobacteria.Desulfovibrionales.Desulfovibrionaceae.Bilophila	UGT3A1
219707	ENSG00000145700	rs73763040	0.960239558	0.014768647	0.710674975	0.238868707	0.008503732	-0.885988111	0.083382297	0.513396647	0.169919831	0.353716217	0.223798482	0.431884741	0.594461093	0.030841865	0.997368974	0.995050011	Bacteria.Proteobacteria.Deltaproteobacteria.Desulfovibrionales.Desulfovibrionaceae.Bilophila	ANKRD31
219708	ENSG00000145703	rs153317	0.262941148	0.046249074	0.574247188	0.201653872	-0.303932966	0.47814346	0.209194794	-0.427837833	0.269144958	0.235311869	0.370477841	0.331681474	0.333880869	0.062403487	0.997368974	0.995050011	Bacteria.Proteobacteria.Deltaproteobacteria.Desulfovibrionales.Desulfovibrionaceae.Bilophila	IQGAP2
219709	ENSG00000145736	rs28478097	0.09940466	0.006369498	0.796111139	0.567458879	0.582331064	-0.679587431	0.111111997	0.178244088	0.348360605	0.241034426	0.428266444	0.310136149	0.210124916	0.018565544	0.997368974	0.995050011	Bacteria.Proteobacteria.Deltaproteobacteria.Desulfovibrionales.Desulfovibrionaceae.Bilophila	GTF2H2
219710	ENSG00000145743	rs2052463	0.581438843	0.231945307	0.983600544	0.852476183	0.118563391	-0.537503407	-0.005574094	0.100273005	0.213990077	0.445455868	0.270136536	0.537076581	0.480019722	0.171628284	0.997953855	0.995050011	Bacteria.Proteobacteria.Deltaproteobacteria.Desulfovibrionales.Desulfovibrionaceae.Bilophila	FBXL17
219711	ENSG00000145817	rs6864309	0.009740982	0.00134939	0.121879562	0.19350105	0.562211998	-0.963638571	-0.411384335	0.493153194	0.211085707	0.28766133	0.262464722	0.375337814	0.063503983	0.007046973	0.997368974	0.995050011	Bacteria.Proteobacteria.Deltaproteobacteria.Desulfovibrionales.Desulfovibrionaceae.Bilophila	YIPF5
219712	ENSG00000145868	rs1128450	0.947142243	0.184747487	0.351319407	0.843093529	-0.016082476	-0.378615851	0.292310497	0.069494511	0.241650954	0.282442504	0.311372893	0.349691469	0.591099695	0.148395065	0.997368974	0.995050011	Bacteria.Proteobacteria.Deltaproteobacteria.Desulfovibrionales.Desulfovibrionaceae.Bilophila	FBXO38
219713	ENSG00000145882	rs2227451	0.20974197	0.098969593	0.754833295	0.547424967	-0.263440501	0.430640147	0.080509706	-0.181131128	0.207954992	0.257277941	0.256731994	0.299494913	0.297403439	0.100485604	0.997368974	0.995050011	Bacteria.Proteobacteria.Deltaproteobacteria.Desulfovibrionales.Desulfovibrionaceae.Bilophila	PCYOX1L
219714	ENSG00000145907	rs6876258	0.778684972	0.593528758	0.721886383	0.122113573	-0.063458529	-0.170574793	-0.102540741	0.644452576	0.224868882	0.318012622	0.286838724	0.411425805	0.552768868	0.312871403	0.997368974	0.995050011	Bacteria.Proteobacteria.Deltaproteobacteria.Desulfovibrionales.Desulfovibrionaceae.Bilophila	G3BP1
219715	ENSG00000145979	rs538190	0.858774514	0.800488224	0.862167113	0.788179294	0.035866328	-0.092061592	0.044150254	0.113249077	0.20077218	0.362801669	0.253292327	0.419773198	0.571372738	0.372219261	0.997368974	0.995050011	Bacteria.Proteobacteria.Deltaproteobacteria.Desulfovibrionales.Desulfovibrionaceae.Bilophila	TBC1D7
219716	ENSG00000145982	rs13219662	0.790114684	0.344178728	0.912186866	0.644464959	0.076680526	-0.278885986	0.039484996	0.166450919	0.28691294	0.292675532	0.356650097	0.359020262	0.554166491	0.221006147	0.997890523	0.995050011	Bacteria.Proteobacteria.Deltaproteobacteria.Desulfovibrionales.Desulfovibrionaceae.Bilophila	FARS2
219717	ENSG00000145990	rs6458872	0.061445811	0.006382884	0.145455274	0.28949898	0.402234725	-0.767621082	-0.385674527	0.368043592	0.211347623	0.272331182	0.261748681	0.344630271	0.164945176	0.018565544	0.997368974	0.995050011	Bacteria.Proteobacteria.Deltaproteobacteria.Desulfovibrionales.Desulfovibrionaceae.Bilophila	GFOD1
219718	ENSG00000146070	rs9395208	0.586185962	0.525066129	0.217583704	0.096304292	-0.123981832	-0.153971022	0.339176589	-0.667049099	0.22661786	0.240954901	0.272420229	0.395292647	0.48225673	0.289398466	0.997368974	0.995050011	Bacteria.Proteobacteria.Deltaproteobacteria.Desulfovibrionales.Desulfovibrionaceae.Bilophila	PLA2G7
219719	ENSG00000146085	rs3729619	0.163560362	0.019378	0.289397903	0.59235695	-0.379195572	0.581599717	-0.350856123	0.155085191	0.269097371	0.242561092	0.328466746	0.288217525	0.268843285	0.036567535	0.997368974	0.995050011	Bacteria.Proteobacteria.Deltaproteobacteria.Desulfovibrionales.Desulfovibrionaceae.Bilophila	MMUT
219720	ENSG00000146215	rs2254303	0.204533284	0.10591389	0.831688771	0.61989895	0.478919159	-0.437475867	-0.094724634	0.156033467	0.373686261	0.266814064	0.443898695	0.313081729	0.294120933	0.104381606	0.997368974	0.995050011	Bacteria.Proteobacteria.Deltaproteobacteria.Desulfovibrionales.Desulfovibrionaceae.Bilophila	CRIP3
219721	ENSG00000146243	rs2275290	0.07445702	0.006522944	0.815897928	0.631269387	0.474553981	-0.625279939	-0.073106221	0.137209626	0.261757721	0.222451288	0.312726587	0.284537257	0.179798887	0.018745114	0.997368974	0.995050011	Bacteria.Proteobacteria.Deltaproteobacteria.Desulfovibrionales.Desulfovibrionaceae.Bilophila	IRAK1BP1
219722	ENSG00000146247	rs9343869	0.580234186	0.777842967	0.164690268	0.345970848	-0.107355533	-0.060885387	0.346618467	-0.258880697	0.193143952	0.214910653	0.246648818	0.272699248	0.479831728	0.36695996	0.997368974	0.995050011	Bacteria.Proteobacteria.Deltaproteobacteria.Desulfovibrionales.Desulfovibrionaceae.Bilophila	PHIP
219723	ENSG00000146350	rs56140776	0.039348829	0.005908054	0.039150333	0.159240467	0.441519989	-0.931838993	-0.554834805	0.634271156	0.209955289	0.32736031	0.263564391	0.445426994	0.131916254	0.017756367	0.975801533	0.995050011	Bacteria.Proteobacteria.Deltaproteobacteria.Desulfovibrionales.Desulfovibrionaceae.Bilophila	TBC1D32
219724	ENSG00000146374	rs10457487	0.666455426	0.778241092	0.776100242	0.747101353	-0.117038319	-0.065557924	0.10029194	0.098160456	0.270302579	0.231830471	0.351174475	0.30311712	0.510257919	0.367037626	0.997368974	0.995050011	Bacteria.Proteobacteria.Deltaproteobacteria.Desulfovibrionales.Desulfovibrionaceae.Bilophila	RSPO3
219725	ENSG00000146386	rs12196247	0.091679023	0.029148839	0.275597381	0.36454393	0.432815446	-0.650045546	-0.345503655	0.326555864	0.252824472	0.291390827	0.31423158	0.357618899	0.200621663	0.047255849	0.997368974	0.995050011	Bacteria.Proteobacteria.Deltaproteobacteria.Desulfovibrionales.Desulfovibrionaceae.Bilophila	ABRACL
219726	ENSG00000146416	rs3804536	0.222947375	0.585690073	0.296952839	0.908585307	0.286510876	-0.20571712	-0.314852702	0.050722181	0.232842516	0.375517729	0.299450897	0.44002367	0.307835448	0.310509512	0.997368974	0.995050011	Bacteria.Proteobacteria.Deltaproteobacteria.Desulfovibrionales.Desulfovibrionaceae.Bilophila	AIG1
219727	ENSG00000146433	rs9457408	0.472023544	0.17879094	0.495396465	0.615461965	-0.184983138	0.318292504	-0.238125334	0.156047871	0.255710052	0.234182063	0.347318379	0.309176736	0.437782893	0.145544225	0.997368974	0.995050011	Bacteria.Proteobacteria.Deltaproteobacteria.Desulfovibrionales.Desulfovibrionaceae.Bilophila	TMEM181
219728	ENSG00000146457	rs9456444	0.156472682	0.447026349	0.46526342	0.428756301	-0.308137492	0.212371366	0.198899952	0.291702127	0.214936094	0.277601116	0.270782865	0.366321753	0.262285953	0.260159855	0.997368974	0.995050011	Bacteria.Proteobacteria.Deltaproteobacteria.Desulfovibrionales.Desulfovibrionaceae.Bilophila	WTAP
219729	ENSG00000146469	rs507929	0.216683444	0.322085543	0.83959176	0.514813804	-0.36465166	0.237057422	0.076582036	0.206214215	0.292301653	0.237584584	0.37682833	0.314856933	0.303208443	0.212016007	0.997368974	0.995050011	Bacteria.Proteobacteria.Deltaproteobacteria.Desulfovibrionales.Desulfovibrionaceae.Bilophila	VIP
219730	ENSG00000146476	rs35972078	0.735008147	0.470871852	0.661671685	0.173128142	0.073177458	-0.220813072	0.119870235	-0.582250134	0.215274564	0.304444209	0.272668809	0.422731673	0.535209026	0.269396882	0.997368974	0.995050011	Bacteria.Proteobacteria.Deltaproteobacteria.Desulfovibrionales.Desulfovibrionaceae.Bilophila	ARMT1
219731	ENSG00000146477	rs2665356	0.469567352	0.153930899	0.747155528	0.937094725	0.15739283	-0.549172462	-0.086745836	0.039124568	0.216364767	0.380678718	0.267928524	0.493822784	0.436954744	0.133095591	0.997368974	0.995050011	Bacteria.Proteobacteria.Deltaproteobacteria.Desulfovibrionales.Desulfovibrionaceae.Bilophila	SLC22A3
219732	ENSG00000146530	rs6945190	0.629827202	0.512451651	0.083532286	0.083619453	0.155031934	-0.196284658	0.671783708	-0.617522854	0.320140166	0.298013882	0.382227098	0.351455561	0.497302338	0.28434007	0.986265997	0.995050011	Bacteria.Proteobacteria.Deltaproteobacteria.Desulfovibrionales.Desulfovibrionaceae.Bilophila	VWDE
219733	ENSG00000146555	rs6949533	0.049470394	0.088748525	0.037280784	0.050985635	-0.484897063	0.463104004	0.709828974	-0.661901616	0.242216604	0.268010168	0.333833087	0.332887935	0.147786362	0.094773098	0.975801533	0.995050011	Bacteria.Proteobacteria.Deltaproteobacteria.Desulfovibrionales.Desulfovibrionaceae.Bilophila	SDK1
219734	ENSG00000146574	rs142437481	0.117265304	0.089961702	0.612016456	0.711741421	-0.543256562	1.016173584	0.220754554	-0.279037916	0.342221058	0.590368526	0.433141625	0.751843355	0.228213768	0.09554934	0.997368974	0.995050011	Bacteria.Proteobacteria.Deltaproteobacteria.Desulfovibrionales.Desulfovibrionaceae.Bilophila	CCZ1B
219735	ENSG00000146676	rs71537749	0.644186747	0.393301504	0.432106465	0.752647935	-0.091363963	-0.260476313	0.192813271	0.139287474	0.196898398	0.303105816	0.243910882	0.44010649	0.502665832	0.241123383	0.997368974	0.995050011	Bacteria.Proteobacteria.Deltaproteobacteria.Desulfovibrionales.Desulfovibrionaceae.Bilophila	PURB
219736	ENSG00000146707	rs2428878	4.04343259796041e-06	1.0749797914778e-06	0.80325149	0.810707211	-0.800539414	1.110692134	0.054486982	0.062608346	0.159003571	0.206312344	0.21780728	0.260336451	0.000416567	3.44854551829127e-05	0.997368974	0.995050011	Bacteria.Proteobacteria.Deltaproteobacteria.Desulfovibrionales.Desulfovibrionaceae.Bilophila	POMZP3
219737	ENSG00000146729	rs7793921	0.062339191	0.019034094	0.741084969	0.565796195	0.630497492	-0.53997717	-0.158776564	0.187715908	0.332452786	0.224532506	0.478487155	0.325216404	0.166401283	0.036125909	0.997368974	0.995050011	Bacteria.Proteobacteria.Deltaproteobacteria.Desulfovibrionales.Desulfovibrionaceae.Bilophila	NIPSNAP2
219738	ENSG00000146733	rs200942360	0.287909901	0.041254758	0.743030528	0.473746919	-0.215598957	0.870231289	0.084886266	-0.374381784	0.201213466	0.417916741	0.257822478	0.519550746	0.349889664	0.057912884	0.997368974	0.995050011	Bacteria.Proteobacteria.Deltaproteobacteria.Desulfovibrionales.Desulfovibrionaceae.Bilophila	PSPH
219739	ENSG00000146802	rs75521107	0.971160357	0.699263433	0.783046179	0.186794983	-0.007827312	-0.161377575	-0.073757041	0.646263333	0.215672987	0.415891882	0.266758475	0.484383814	0.59697107	0.345317764	0.997368974	0.995050011	Bacteria.Proteobacteria.Deltaproteobacteria.Desulfovibrionales.Desulfovibrionaceae.Bilophila	TMEM168
219740	ENSG00000146833	rs2571996	0.009173532	0.01081085	0.268168183	0.479909629	-0.844758489	0.691894969	0.440591817	-0.22695063	0.314525772	0.263651536	0.394493626	0.319404792	0.061972772	0.025478025	0.997368974	0.995050011	Bacteria.Proteobacteria.Deltaproteobacteria.Desulfovibrionales.Desulfovibrionaceae.Bilophila	TRIM4
219741	ENSG00000146856	rs3735002	9.392044254102e-05	0.000189638	0.050366764	0.172771771	-0.973585899	0.82144555	0.591681286	-0.353780872	0.233802274	0.207528829	0.296752413	0.256639846	0.003134568	0.001840103	0.975801533	0.995050011	Bacteria.Proteobacteria.Deltaproteobacteria.Desulfovibrionales.Desulfovibrionaceae.Bilophila	AGBL3
219742	ENSG00000146859	rs6585	0.005219244	0.005299179	0.382796035	0.743026888	-0.976410762	0.740798732	0.364101294	-0.104535865	0.337766222	0.256741831	0.414359493	0.317498944	0.04502036	0.016726728	0.997368974	0.995050011	Bacteria.Proteobacteria.Deltaproteobacteria.Desulfovibrionales.Desulfovibrionaceae.Bilophila	TMEM140
219743	ENSG00000146909	rs2365992	0.062975607	0.01605038	0.995278427	0.991229814	0.65369693	-0.567110975	-0.00249815	-0.003181046	0.345544597	0.229384873	0.42053201	0.288284947	0.16715717	0.032304724	0.997953855	0.998528206	Bacteria.Proteobacteria.Deltaproteobacteria.Desulfovibrionales.Desulfovibrionaceae.Bilophila	NOM1
219744	ENSG00000146918	rs748949	0.542956251	0.402514269	0.898538894	0.880020538	-0.195760045	0.204778413	-0.057657776	-0.049182684	0.3200949	0.243017177	0.450427816	0.324556363	0.465752075	0.243991623	0.997368974	0.995050011	Bacteria.Proteobacteria.Deltaproteobacteria.Desulfovibrionales.Desulfovibrionaceae.Bilophila	NCAPG2
219745	ENSG00000146963	rs77060056	0.482962556	0.179825311	0.39319745	0.064568997	-0.129269686	0.5296404	0.213435592	-0.810288088	0.18320721	0.390621143	0.248311497	0.430968287	0.441857517	0.14605178	0.997368974	0.995050011	Bacteria.Proteobacteria.Deltaproteobacteria.Desulfovibrionales.Desulfovibrionaceae.Bilophila	LUC7L2
219746	ENSG00000147324	rs13272624	0.385886218	0.807066307	0.394801996	0.868070566	-0.199105671	0.061686894	0.249356921	-0.056006728	0.228075197	0.25156753	0.29109393	0.335836842	0.396487595	0.374232294	0.997368974	0.995050011	Bacteria.Proteobacteria.Deltaproteobacteria.Desulfovibrionales.Desulfovibrionaceae.Bilophila	MFHAS1
219747	ENSG00000147454	rs7837994	0.119001629	0.041072529	0.641836286	0.906326226	-0.344469644	0.530260093	0.129215044	-0.03707186	0.218043046	0.254413781	0.27650432	0.313813401	0.230190506	0.057888671	0.997368974	0.995050011	Bacteria.Proteobacteria.Deltaproteobacteria.Desulfovibrionales.Desulfovibrionaceae.Bilophila	SLC25A37
219748	ENSG00000147471	rs7463174	0.691341501	0.022172461	0.953147504	0.250491152	-0.07386588	0.737755198	0.013916928	-0.506730308	0.185216431	0.314807398	0.23595262	0.437022086	0.520509326	0.03996954	0.997953855	0.995050011	Bacteria.Proteobacteria.Deltaproteobacteria.Desulfovibrionales.Desulfovibrionaceae.Bilophila	PLPBP
219749	ENSG00000147576	rs1108	0.889812578	0.729264685	0.639622737	0.324200006	-0.039643273	-0.101045496	-0.181586803	0.344173146	0.285027963	0.290695863	0.386001937	0.34646062	0.577398437	0.354030013	0.997368974	0.995050011	Bacteria.Proteobacteria.Deltaproteobacteria.Desulfovibrionales.Desulfovibrionaceae.Bilophila	ADHFE1
219750	ENSG00000147606	rs6993624	0.370063752	0.166413873	0.666431974	0.393241404	-0.192938002	0.434756602	-0.116310622	0.33332328	0.213754801	0.310648649	0.268601818	0.38782536	0.389906929	0.13914366	0.997368974	0.995050011	Bacteria.Proteobacteria.Deltaproteobacteria.Desulfovibrionales.Desulfovibrionaceae.Bilophila	SLC26A7
219751	ENSG00000147650	rs72679149	0.174149859	0.615828007	0.006285385	0.402428227	-0.310581832	-0.150309316	0.78245918	-0.307808755	0.226035947	0.298116425	0.277049529	0.365219466	0.274044687	0.319694606	0.975801533	0.995050011	Bacteria.Proteobacteria.Deltaproteobacteria.Desulfovibrionales.Desulfovibrionaceae.Bilophila	LRP12
219752	ENSG00000147804	rs2280838	0.854597404	0.207721334	0.163139418	0.762437948	-0.054050903	0.326931227	-0.617117779	0.105643616	0.293777643	0.256916205	0.437495348	0.348023564	0.570835765	0.159981529	0.997368974	0.995050011	Bacteria.Proteobacteria.Deltaproteobacteria.Desulfovibrionales.Desulfovibrionaceae.Bilophila	SLC39A4
219753	ENSG00000147813	rs2305496	0.197768862	0.409405709	0.037428673	0.994527068	0.236598122	0.444443451	-0.503046963	0.004042821	0.18182468	0.535277363	0.236773615	0.587125104	0.289988254	0.246667287	0.975801533	0.99993008	Bacteria.Proteobacteria.Deltaproteobacteria.Desulfovibrionales.Desulfovibrionaceae.Bilophila	NAPRT
219754	ENSG00000147996	rs1328781229	0.248434643	0.026091539	0.093967328	0.179060524	-0.322978432	0.794934866	-0.594987992	0.609152799	0.277328234	0.349129889	0.350053398	0.448463031	0.323706792	0.044053636	0.986265997	0.995050011	Bacteria.Proteobacteria.Deltaproteobacteria.Desulfovibrionales.Desulfovibrionaceae.Bilophila	ZNG1E
219755	ENSG00000148143	rs57684840	0.10012386	0.031169148	0.151636231	0.614222038	-0.323097377	0.888318423	0.351188671	-0.24990072	0.193701805	0.403289648	0.242060529	0.493390951	0.210618569	0.049093742	0.997368974	0.995050011	Bacteria.Proteobacteria.Deltaproteobacteria.Desulfovibrionales.Desulfovibrionaceae.Bilophila	ZNF462
219756	ENSG00000148154	rs1045989	0.525870585	0.651485273	0.627921254	0.353119957	-0.216144203	0.114414082	-0.207758024	0.298408633	0.33891176	0.252125174	0.426638482	0.319067506	0.458514914	0.330563526	0.997368974	0.995050011	Bacteria.Proteobacteria.Deltaproteobacteria.Desulfovibrionales.Desulfovibrionaceae.Bilophila	UGCG
219757	ENSG00000148180	rs10818525	0.035872644	0.004822757	0.284282364	0.229659979	-0.575921769	0.657590147	0.371416958	-0.385992021	0.26876185	0.225295975	0.344012006	0.3183096	0.125335977	0.015834623	0.997368974	0.995050011	Bacteria.Proteobacteria.Deltaproteobacteria.Desulfovibrionales.Desulfovibrionaceae.Bilophila	GSN
219758	ENSG00000148204	rs10733661	0.167599569	0.173229792	0.762394164	0.926397466	-0.505647914	0.382848423	0.138677772	-0.032391892	0.362328883	0.278026533	0.456761687	0.349286358	0.270482721	0.142715715	0.997368974	0.995050011	Bacteria.Proteobacteria.Deltaproteobacteria.Desulfovibrionales.Desulfovibrionaceae.Bilophila	CRB2
219759	ENSG00000148218	rs1771220	0.490123401	0.160156962	0.464242495	0.708019757	0.16488289	-0.351421492	0.218211958	-0.128194348	0.237565976	0.247342056	0.296393	0.340793483	0.443462831	0.136070612	0.997368974	0.995050011	Bacteria.Proteobacteria.Deltaproteobacteria.Desulfovibrionales.Desulfovibrionaceae.Bilophila	ALAD
219760	ENSG00000148225	rs16932806	0.45765321	0.025623612	0.804705861	0.732522245	0.169488581	-0.640837081	0.068668004	0.148174937	0.226839646	0.280531202	0.276582602	0.431689194	0.4299836	0.043544205	0.997368974	0.995050011	Bacteria.Proteobacteria.Deltaproteobacteria.Desulfovibrionales.Desulfovibrionaceae.Bilophila	WDR31
219761	ENSG00000148290	rs523304	0.002171587	0.000171165	0.136084223	0.040527646	-0.908260181	0.926388909	0.582205898	-0.644421842	0.284458912	0.232259729	0.385761864	0.308324985	0.027298404	0.001702904	0.997368974	0.995050011	Bacteria.Proteobacteria.Deltaproteobacteria.Desulfovibrionales.Desulfovibrionaceae.Bilophila	SURF1
219762	ENSG00000148308	rs7324	0.553180509	0.96628519	0.274221102	0.588332603	0.135596292	0.01101156	-0.330857079	0.187218602	0.227473441	0.259516864	0.300041162	0.344179506	0.470330841	0.418206931	0.997368974	0.995050011	Bacteria.Proteobacteria.Deltaproteobacteria.Desulfovibrionales.Desulfovibrionaceae.Bilophila	GTF3C5
219763	ENSG00000148334	rs7851975	0.209538573	0.165852938	0.217016951	0.278113014	0.285955777	-0.531711634	-0.368245961	0.48002973	0.225626163	0.379416081	0.295399611	0.438894972	0.297303556	0.138896288	0.997368974	0.995050011	Bacteria.Proteobacteria.Deltaproteobacteria.Desulfovibrionales.Desulfovibrionaceae.Bilophila	PTGES2
219764	ENSG00000148341	rs1129098	0.800672992	0.786340129	0.235180322	0.137824012	-0.062013682	0.055074887	0.372155522	-0.408037981	0.244618652	0.202341255	0.310589102	0.271581808	0.556771872	0.369113131	0.997368974	0.995050011	Bacteria.Proteobacteria.Deltaproteobacteria.Desulfovibrionales.Desulfovibrionaceae.Bilophila	SH3GLB2
219765	ENSG00000148459	rs1677728	0.242023339	0.025246689	0.556263487	0.685402288	-0.345741554	0.534110309	-0.215132687	-0.117206151	0.292826914	0.233187752	0.363731386	0.288031125	0.320230637	0.043090005	0.997368974	0.995050011	Bacteria.Proteobacteria.Deltaproteobacteria.Desulfovibrionales.Desulfovibrionaceae.Bilophila	PDSS1
219766	ENSG00000148468	rs11259612	0.107727646	0.040949051	0.955163029	0.693303972	-0.557949748	0.50430011	0.023631315	-0.118294343	0.342091496	0.241805821	0.418684905	0.298622447	0.217580905	0.057888671	0.997953855	0.995050011	Bacteria.Proteobacteria.Deltaproteobacteria.Desulfovibrionales.Desulfovibrionaceae.Bilophila	FAM171A1
219767	ENSG00000148484	rs780631	0.208522906	0.490349831	0.48484549	0.679606734	-0.251835089	0.367022219	0.180931554	0.259062032	0.198255934	0.529088696	0.257535943	0.624448729	0.29700291	0.276964793	0.997368974	0.995050011	Bacteria.Proteobacteria.Deltaproteobacteria.Desulfovibrionales.Desulfovibrionaceae.Bilophila	RSU1
219768	ENSG00000148488	rs12252590	0.291464705	0.41291331	0.218110407	0.324232624	-0.265446741	0.279883163	0.398601193	-0.423873387	0.249583934	0.339635091	0.320519933	0.426719555	0.351535005	0.247452778	0.997368974	0.995050011	Bacteria.Proteobacteria.Deltaproteobacteria.Desulfovibrionales.Desulfovibrionaceae.Bilophila	ST8SIA6
219769	ENSG00000148498	rs4934671	0.610968962	0.38341851	0.279916698	0.211407334	0.100180851	-0.265186596	0.272060012	-0.494740105	0.195986145	0.302188718	0.249690164	0.391984229	0.491258972	0.237005518	0.997368974	0.995050011	Bacteria.Proteobacteria.Deltaproteobacteria.Desulfovibrionales.Desulfovibrionaceae.Bilophila	PARD3
219770	ENSG00000148572	rs72824934	0.318893082	0.707354502	0.025449641	0.461428311	-0.214002369	-0.132469753	0.610205487	-0.324501849	0.213057217	0.351319268	0.26679416	0.437989209	0.364089993	0.347362707	0.975801533	0.995050011	Bacteria.Proteobacteria.Deltaproteobacteria.Desulfovibrionales.Desulfovibrionaceae.Bilophila	NRBF2
219771	ENSG00000148634	rs482806	0.478483699	0.493123697	0.899762117	0.39728273	-0.215498619	0.204464134	-0.044796509	0.313442543	0.302301397	0.296650406	0.354248599	0.367843566	0.440848844	0.27803204	0.997368974	0.995050011	Bacteria.Proteobacteria.Deltaproteobacteria.Desulfovibrionales.Desulfovibrionaceae.Bilophila	HERC4
219772	ENSG00000148655	rs11001615	0.723603368	0.809533362	0.984008892	0.323796861	-0.127431985	-0.063754651	-0.008526359	0.318541292	0.358779617	0.263436705	0.423764982	0.320389333	0.531555074	0.374643321	0.997953855	0.995050011	Bacteria.Proteobacteria.Deltaproteobacteria.Desulfovibrionales.Desulfovibrionaceae.Bilophila	LRMDA
219773	ENSG00000148660	rs4746154	0.781772871	0.180697289	0.892520597	0.556276521	-0.068392604	0.371526185	-0.043466694	-0.227551389	0.245875518	0.274565176	0.320442878	0.384740799	0.5528941	0.146338246	0.997368974	0.995050011	Bacteria.Proteobacteria.Deltaproteobacteria.Desulfovibrionales.Desulfovibrionaceae.Bilophila	CAMK2G
219774	ENSG00000148672	rs1923934	0.672340922	0.382101098	0.122630639	0.869929376	0.084627563	0.297896004	-0.397835749	-0.063070641	0.199188681	0.338518026	0.254341	0.383650134	0.512004937	0.236470142	0.997368974	0.995050011	Bacteria.Proteobacteria.Deltaproteobacteria.Desulfovibrionales.Desulfovibrionaceae.Bilophila	GLUD1
219775	ENSG00000148690	rs7909452	0.675412259	0.351662513	0.866558132	0.637944046	0.114115672	-0.202665896	0.056732533	0.128663208	0.271296619	0.216037195	0.336296622	0.272133858	0.51353051	0.223709833	0.997368974	0.995050011	Bacteria.Proteobacteria.Deltaproteobacteria.Desulfovibrionales.Desulfovibrionaceae.Bilophila	FRA10AC1
219776	ENSG00000148719	rs11596698	0.958189647	0.217637662	0.110955061	0.536502924	-0.01171782	0.333149155	-0.472987839	0.199744684	0.222653346	0.267610864	0.292704679	0.321437596	0.593711038	0.164462979	0.997368974	0.995050011	Bacteria.Proteobacteria.Deltaproteobacteria.Desulfovibrionales.Desulfovibrionaceae.Bilophila	DNAJB12
219777	ENSG00000148735	rs11196473	0.863410383	0.794217523	0.256058996	0.189780916	0.034195793	-0.151436461	-0.29595025	0.84938429	0.197987149	0.57819601	0.258280463	0.641001697	0.572348139	0.371075939	0.997368974	0.995050011	Bacteria.Proteobacteria.Deltaproteobacteria.Desulfovibrionales.Desulfovibrionaceae.Bilophila	PLEKHS1
219778	ENSG00000148773	rs7921573	0.248559159	0.556187887	0.426566852	0.980665294	0.225694218	-0.270325949	-0.193864528	0.01367475	0.193845837	0.456960586	0.242300076	0.562092891	0.323706792	0.300515177	0.997368974	0.995745541	Bacteria.Proteobacteria.Deltaproteobacteria.Desulfovibrionales.Desulfovibrionaceae.Bilophila	MKI67
219779	ENSG00000148803	rs4838728	0.997952312	0.82562394	0.736513521	0.435236889	0.003246963	0.143609727	0.460285546	-0.559462448	1.260326113	0.649206833	1.36211975	0.712584104	0.604464519	0.379841142	0.997368974	0.995050011	Bacteria.Proteobacteria.Deltaproteobacteria.Desulfovibrionales.Desulfovibrionaceae.Bilophila	FUOM
219780	ENSG00000148824	rs1056521	0.490217521	0.338240512	0.704992109	0.778895738	-0.121227251	0.286507666	0.090687024	-0.104528852	0.174704244	0.296972835	0.238486801	0.370766638	0.443462831	0.217934787	0.997368974	0.995050011	Bacteria.Proteobacteria.Deltaproteobacteria.Desulfovibrionales.Desulfovibrionaceae.Bilophila	MTG1
219781	ENSG00000148834	rs2282326	0.14682246	0.002383819	0.097888317	0.504919294	-0.344911847	0.703086349	-0.490608878	0.188390029	0.234891885	0.222379927	0.292145075	0.280972618	0.25274099	0.010294463	0.987976619	0.995050011	Bacteria.Proteobacteria.Deltaproteobacteria.Desulfovibrionales.Desulfovibrionaceae.Bilophila	GSTO1
219782	ENSG00000148843	rs1536225	0.487665262	0.370515437	0.711101771	0.824975668	-0.155116798	0.263834982	-0.108085211	0.075158746	0.222229606	0.292578872	0.290550462	0.338485548	0.443149623	0.231952098	0.997368974	0.995050011	Bacteria.Proteobacteria.Deltaproteobacteria.Desulfovibrionales.Desulfovibrionaceae.Bilophila	PDCD11
219783	ENSG00000148935	rs1055321	0.735160033	0.888874315	0.562743008	0.870711995	0.083209144	0.055417974	-0.175439415	-0.076708022	0.244931928	0.39505883	0.301568498	0.469454853	0.535209026	0.397508821	0.997368974	0.995050011	Bacteria.Proteobacteria.Deltaproteobacteria.Desulfovibrionales.Desulfovibrionaceae.Bilophila	GAS2
219784	ENSG00000148948	rs1037160	0.07002236	0.154912052	0.111106625	0.131745838	-0.432917671	0.44932998	0.478793831	-0.577189887	0.23501279	0.312223315	0.29642592	0.378122073	0.175913245	0.133771614	0.997368974	0.995050011	Bacteria.Proteobacteria.Deltaproteobacteria.Desulfovibrionales.Desulfovibrionaceae.Bilophila	LRRC4C
219785	ENSG00000149054	rs10769734	0.013519994	0.001227775	0.855824312	0.608057801	0.752989765	-0.799338365	0.071161068	0.156460088	0.296570365	0.236451826	0.390104045	0.303600506	0.077458764	0.006655067	0.997368974	0.995050011	Bacteria.Proteobacteria.Deltaproteobacteria.Desulfovibrionales.Desulfovibrionaceae.Bilophila	ZNF215
219786	ENSG00000149084	rs11555762	4.09841283246054e-06	4.76385344403734e-07	0.040271628	0.786780853	0.814553049	-1.032663792	-0.438304914	0.064888234	0.161902733	0.184597517	0.209431042	0.238900086	0.000416567	1.97063657222876e-05	0.975801533	0.995050011	Bacteria.Proteobacteria.Deltaproteobacteria.Desulfovibrionales.Desulfovibrionaceae.Bilophila	HSD17B12
219787	ENSG00000149089	rs2956112	0.785988143	0.61633206	0.611971681	0.776370548	0.149939854	-0.171208514	0.335052137	-0.116323366	0.549939381	0.340053335	0.657321577	0.407814999	0.5528941	0.319850644	0.997368974	0.995050011	Bacteria.Proteobacteria.Deltaproteobacteria.Desulfovibrionales.Desulfovibrionaceae.Bilophila	APIP
219788	ENSG00000149182	rs3740691	0.942115744	0.974183151	0.51686215	0.305727934	-0.016875104	-0.007996486	-0.193847433	0.318954733	0.231507683	0.246143382	0.297427297	0.30895591	0.589773354	0.419780572	0.997368974	0.995050011	Bacteria.Proteobacteria.Deltaproteobacteria.Desulfovibrionales.Desulfovibrionaceae.Bilophila	ARFGAP2
219789	ENSG00000149196	rs12289477	0.518327676	0.50348978	0.781184982	0.441305676	-0.210446046	0.187826383	-0.105793598	0.269513969	0.32403085	0.27919108	0.379285293	0.347879075	0.457754933	0.28145378	0.997368974	0.995050011	Bacteria.Proteobacteria.Deltaproteobacteria.Desulfovibrionales.Desulfovibrionaceae.Bilophila	HIKESHI
219790	ENSG00000149231	rs11021568	0.081929444	0.13405427	0.408867894	0.813436908	-0.279235076	0.502292993	0.173106196	0.095495769	0.158031417	0.331056481	0.2082446	0.403012249	0.188455483	0.12279908	0.997368974	0.995050011	Bacteria.Proteobacteria.Deltaproteobacteria.Desulfovibrionales.Desulfovibrionaceae.Bilophila	CCDC82
219791	ENSG00000149262	rs2276441	0.000172764	2.95668046126831e-05	0.175939441	0.069471877	-1.434472877	1.04702841	0.713635918	-0.602908501	0.359892265	0.233057639	0.521561523	0.326633006	0.004867438	0.000451231	0.997368974	0.995050011	Bacteria.Proteobacteria.Deltaproteobacteria.Desulfovibrionales.Desulfovibrionaceae.Bilophila	INTS4
219792	ENSG00000149292	rs7939992	0.025428569	0.081930606	0.921779316	0.344395705	0.62347247	-0.392956158	0.033582841	-0.253223003	0.272554098	0.222392047	0.340684148	0.265864002	0.104377483	0.090188196	0.997890523	0.995050011	Bacteria.Proteobacteria.Deltaproteobacteria.Desulfovibrionales.Desulfovibrionaceae.Bilophila	TTC12
219793	ENSG00000149328	rs7113199	0.190648474	0.047154179	0.953706184	0.723686545	-0.548923305	0.541132475	-0.028688764	-0.114631317	0.415076491	0.267445383	0.492276467	0.322841255	0.285627734	0.063140852	0.997953855	0.995050011	Bacteria.Proteobacteria.Deltaproteobacteria.Desulfovibrionales.Desulfovibrionaceae.Bilophila	GLB1L2
219794	ENSG00000149357	rs867677584	0.568979545	0.984652597	0.464984394	0.732588428	-0.146374964	0.007538616	0.225333392	-0.191898567	0.255690893	0.390390351	0.306576905	0.559216547	0.474637622	0.422306837	0.997368974	0.995050011	Bacteria.Proteobacteria.Deltaproteobacteria.Desulfovibrionales.Desulfovibrionaceae.Bilophila	LAMTOR1
219795	ENSG00000149380	rs12146503	0.664091335	0.119115526	0.347708362	0.580074403	0.101970565	-0.349547844	0.265212684	-0.165609398	0.233736285	0.221327038	0.280384611	0.297822844	0.509740656	0.113341791	0.997368974	0.995050011	Bacteria.Proteobacteria.Deltaproteobacteria.Desulfovibrionales.Desulfovibrionaceae.Bilophila	P4HA3
219796	ENSG00000149474	rs28437498	0.790405016	0.88283626	0.732882673	0.779138597	-0.063858046	-0.049643197	0.108015615	0.109706056	0.239274581	0.335528912	0.315131953	0.389569892	0.554166491	0.395934989	0.997368974	0.995050011	Bacteria.Proteobacteria.Deltaproteobacteria.Desulfovibrionales.Desulfovibrionaceae.Bilophila	KAT14
219797	ENSG00000149548	rs12282610	0.386682787	0.156995364	0.737896723	0.692200004	-0.209612253	0.48700987	0.09688865	-0.168510587	0.240515853	0.340140782	0.288294641	0.423778986	0.396816705	0.134781482	0.997368974	0.995050011	Bacteria.Proteobacteria.Deltaproteobacteria.Desulfovibrionales.Desulfovibrionaceae.Bilophila	CCDC15
219798	ENSG00000149577	rs10892085	0.364960888	0.190100795	0.628052776	0.431146275	-0.334727673	0.354619138	0.227933182	-0.261176914	0.366888915	0.267815014	0.468248307	0.32970026	0.387832409	0.15076899	0.997368974	0.995050011	Bacteria.Proteobacteria.Deltaproteobacteria.Desulfovibrionales.Desulfovibrionaceae.Bilophila	SIDT2
219799	ENSG00000149582	rs6589664	0.393229242	0.055133425	0.458251329	0.055450446	-0.247071376	0.5614007	0.2603596	-0.736759884	0.287462875	0.287462875	0.348925176	0.377760027	0.400410822	0.069463767	0.997368974	0.995050011	Bacteria.Proteobacteria.Deltaproteobacteria.Desulfovibrionales.Desulfovibrionaceae.Bilophila	TMEM25
219800	ENSG00000149591	rs2075547	0.44345856	0.289562091	0.660296833	0.25140982	-0.138639115	0.489481599	0.100962827	-0.621213156	0.179800618	0.458403429	0.228667362	0.536806344	0.423226731	0.197727979	0.997368974	0.995050011	Bacteria.Proteobacteria.Deltaproteobacteria.Desulfovibrionales.Desulfovibrionaceae.Bilophila	TAGLN
219801	ENSG00000149600	rs4911106	0.024888111	0.03821062	0.044266324	0.083773644	-0.713479422	0.592513982	0.79487774	-0.581365489	0.310700872	0.280061981	0.387489002	0.331045922	0.103587687	0.055615017	0.975801533	0.995050011	Bacteria.Proteobacteria.Deltaproteobacteria.Desulfovibrionales.Desulfovibrionaceae.Bilophila	COMMD7
219802	ENSG00000149657	rs2057170	0.556985472	0.497871267	0.75055642	0.841838246	-0.313250991	0.234221428	-0.206284294	0.082555042	0.530595472	0.34360096	0.646141364	0.412069552	0.472129799	0.27940598	0.997368974	0.995050011	Bacteria.Proteobacteria.Deltaproteobacteria.Desulfovibrionales.Desulfovibrionaceae.Bilophila	LSM14B
219803	ENSG00000149679	rs2427311	0.550209099	0.133315669	0.639850552	0.940037243	0.136624445	-0.415627041	0.131470841	-0.024626901	0.227488019	0.273406572	0.279660247	0.326121181	0.469052887	0.122386383	0.997368974	0.995050011	Bacteria.Proteobacteria.Deltaproteobacteria.Desulfovibrionales.Desulfovibrionaceae.Bilophila	CABLES2
219804	ENSG00000149743	rs4980525	0.051845222	0.016884701	0.320095052	0.332770412	0.678997346	-0.661400311	-0.407233544	0.324070631	0.342785005	0.269695375	0.406450998	0.332100105	0.151346473	0.033218371	0.997368974	0.995050011	Bacteria.Proteobacteria.Deltaproteobacteria.Desulfovibrionales.Desulfovibrionaceae.Bilophila	TRPT1
219805	ENSG00000149922	rs3809627	0.371219359	0.235969661	0.410012224	0.51678815	0.215004074	-0.265850373	0.242794525	-0.170501675	0.23878126	0.222248566	0.292797071	0.26156071	0.39016646	0.173009763	0.997368974	0.995050011	Bacteria.Proteobacteria.Deltaproteobacteria.Desulfovibrionales.Desulfovibrionaceae.Bilophila	TBX6
219806	ENSG00000150051	rs2637305	0.055139804	0.161636839	0.194340108	0.701643618	-0.411576883	0.424305769	0.345744328	0.155563445	0.210751903	0.299714168	0.263647527	0.404273492	0.155679837	0.136529255	0.997368974	0.995050011	Bacteria.Proteobacteria.Deltaproteobacteria.Desulfovibrionales.Desulfovibrionaceae.Bilophila	MKX
219807	ENSG00000150316	rs61895491	0.641431546	0.141500292	0.565230758	0.139473274	0.101794981	-0.49782386	-0.155947062	0.674287406	0.217563896	0.334485395	0.269783404	0.450703394	0.501516853	0.126908995	0.997368974	0.995050011	Bacteria.Proteobacteria.Deltaproteobacteria.Desulfovibrionales.Desulfovibrionaceae.Bilophila	CWC15
219808	ENSG00000150527	rs3206256	0.62925468	0.763956717	0.362487935	0.674959526	0.111333921	0.086265409	-0.265071594	0.157383753	0.229519432	0.286071995	0.289036847	0.373607921	0.49728514	0.363793531	0.997368974	0.995050011	Bacteria.Proteobacteria.Deltaproteobacteria.Desulfovibrionales.Desulfovibrionaceae.Bilophila	MIA2
219809	ENSG00000150672	rs3817087	0.337365251	0.308074725	0.616739568	0.697326115	-0.192552261	0.394441627	0.127434161	-0.180434193	0.199221703	0.383949674	0.253402346	0.46187028	0.372351615	0.206335865	0.997368974	0.995050011	Bacteria.Proteobacteria.Deltaproteobacteria.Desulfovibrionales.Desulfovibrionaceae.Bilophila	DLG2
219810	ENSG00000150750	rs3087967	0.027434138	0.001939267	0.409873413	0.139222002	-0.889685261	0.730871134	0.423271839	-0.464523434	0.394343647	0.226228844	0.510290844	0.310293601	0.109155929	0.009126623	0.997368974	0.995050011	Bacteria.Proteobacteria.Deltaproteobacteria.Desulfovibrionales.Desulfovibrionaceae.Bilophila	POU2AF2
219811	ENSG00000150753	rs2548554	0.831560663	0.84346895	0.768040986	0.747994307	-0.116634777	0.061046066	-0.209892812	0.128976514	0.546151863	0.307926139	0.708679372	0.399738639	0.564155816	0.3850914	0.997368974	0.995050011	Bacteria.Proteobacteria.Deltaproteobacteria.Desulfovibrionales.Desulfovibrionaceae.Bilophila	CCT5
219812	ENSG00000150756	rs11746305	0.262683152	0.066803145	0.973610022	0.555189642	0.338061577	-0.453750365	0.013470593	0.195048122	0.299203877	0.243395497	0.405635933	0.328876549	0.333742786	0.078895202	0.997953855	0.995050011	Bacteria.Proteobacteria.Deltaproteobacteria.Desulfovibrionales.Desulfovibrionaceae.Bilophila	ATPSCKMT
219813	ENSG00000150787	rs795468	0.152345129	0.028937369	0.535597135	0.27758636	0.321579208	-0.552177767	-0.180985941	0.345990587	0.222041919	0.247182938	0.290601962	0.315992248	0.258091923	0.047039675	0.997368974	0.995050011	Bacteria.Proteobacteria.Deltaproteobacteria.Desulfovibrionales.Desulfovibrionaceae.Bilophila	PTS
219814	ENSG00000150907	rs6563841	0.857601514	0.353187756	0.797270512	0.188128121	-0.043987916	-0.260284156	-0.080763558	0.45842085	0.244184636	0.278343125	0.313113608	0.344647031	0.571348247	0.224407665	0.997368974	0.995050011	Bacteria.Proteobacteria.Deltaproteobacteria.Desulfovibrionales.Desulfovibrionaceae.Bilophila	FOXO1
219815	ENSG00000150990	rs7963668	0.692584555	0.275040569	0.751597105	0.943052451	0.074299951	-0.392631496	0.079957355	0.030492084	0.187099922	0.356676047	0.251535385	0.425210542	0.520579905	0.191302242	0.997368974	0.995050011	Bacteria.Proteobacteria.Deltaproteobacteria.Desulfovibrionales.Desulfovibrionaceae.Bilophila	DHX37
219816	ENSG00000151006	rs2303222	0.016949791	0.02148992	0.627874459	0.675106024	0.479765125	-0.427545866	-0.124201449	-0.099968374	0.195752071	0.181457908	0.255017317	0.237425171	0.087176772	0.039188557	0.997368974	0.995050011	Bacteria.Proteobacteria.Deltaproteobacteria.Desulfovibrionales.Desulfovibrionaceae.Bilophila	PRSS53
219817	ENSG00000151025	rs7096556	0.194556878	0.601867613	0.3929062	0.690235788	-0.338940082	0.130095377	0.291078483	0.123376946	0.258586201	0.248141336	0.338431883	0.308198184	0.288132348	0.315468682	0.997368974	0.995050011	Bacteria.Proteobacteria.Deltaproteobacteria.Desulfovibrionales.Desulfovibrionaceae.Bilophila	GPR158
219818	ENSG00000151208	rs7099526	0.054263938	0.004834128	0.186545035	0.162725309	-0.449029417	1.031686214	0.399339299	-0.59839514	0.229075587	0.353565261	0.299138589	0.423798444	0.154856066	0.015834623	0.997368974	0.995050011	Bacteria.Proteobacteria.Deltaproteobacteria.Desulfovibrionales.Desulfovibrionaceae.Bilophila	DLG5
219819	ENSG00000151224	rs2236569	0.075338276	0.033261891	0.773502048	0.83698961	0.660148926	-0.561797137	0.144995732	-0.071305525	0.365261542	0.258278913	0.501717483	0.345184346	0.1806979	0.050885789	0.997368974	0.995050011	Bacteria.Proteobacteria.Deltaproteobacteria.Desulfovibrionales.Desulfovibrionaceae.Bilophila	MAT1A
219820	ENSG00000151233	rs67788023	0.03277105	0.001517396	0.170777793	0.077991698	-0.431150065	0.963973834	0.352335622	-0.673992265	0.197641694	0.291089942	0.254387926	0.376376723	0.120641913	0.007662267	0.997368974	0.995050011	Bacteria.Proteobacteria.Deltaproteobacteria.Desulfovibrionales.Desulfovibrionaceae.Bilophila	GXYLT1
219821	ENSG00000151348	rs7942915	0.656004373	0.850364438	0.097016237	0.252696445	0.127879873	0.041231764	-0.685202835	0.370364734	0.285767283	0.217689275	0.406936977	0.320920036	0.507221612	0.387218581	0.987976619	0.995050011	Bacteria.Proteobacteria.Deltaproteobacteria.Desulfovibrionales.Desulfovibrionaceae.Bilophila	EXT2
219822	ENSG00000151470	rs391396	0.00034682	0.00018261	0.473986081	0.605036379	1.840947991	-1.070089866	-0.405561913	0.164743693	0.487433346	0.269582966	0.563126883	0.316996194	0.007529384	0.001782915	0.997368974	0.995050011	Bacteria.Proteobacteria.Deltaproteobacteria.Desulfovibrionales.Desulfovibrionaceae.Bilophila	C4orf33
219823	ENSG00000151552	rs10020740	0.001055085	0.022820059	0.134817805	0.276759383	0.625407237	-0.54177076	-0.365867983	-0.354121155	0.182365783	0.232338218	0.241621408	0.322856531	0.01642551	0.040641503	0.997368974	0.995050011	Bacteria.Proteobacteria.Deltaproteobacteria.Desulfovibrionales.Desulfovibrionaceae.Bilophila	QDPR
219824	ENSG00000151576	rs9816914	0.212895032	0.074760048	0.523374571	0.279989177	0.457270215	-0.646102822	-0.271559043	0.447501238	0.363492096	0.356763253	0.423238045	0.410768386	0.299642315	0.084483944	0.997368974	0.995050011	Bacteria.Proteobacteria.Deltaproteobacteria.Desulfovibrionales.Desulfovibrionaceae.Bilophila	QTRT2
219825	ENSG00000151611	rs9990503	0.953317944	0.985429812	0.391173932	0.119183203	0.009338077	0.007424468	-0.175309543	0.742842037	0.15889984	0.404990911	0.203080747	0.470441288	0.592720343	0.422306837	0.997368974	0.995050011	Bacteria.Proteobacteria.Deltaproteobacteria.Desulfovibrionales.Desulfovibrionaceae.Bilophila	MMAA
219826	ENSG00000151612	rs4835259	0.732373641	0.62546895	0.968881427	0.855138672	-0.117040652	0.118795141	-0.016005994	0.054127149	0.340786274	0.242217927	0.408714486	0.295303947	0.535009768	0.32296915	0.997953855	0.995050011	Bacteria.Proteobacteria.Deltaproteobacteria.Desulfovibrionales.Desulfovibrionaceae.Bilophila	ZNF827
219827	ENSG00000151632	rs11252887	0.041009206	0.000421343	0.566175397	0.040020481	-0.47573489	0.912349357	0.16099129	-0.664118358	0.228179301	0.245430487	0.279189334	0.316916623	0.13459257	0.003153901	0.997368974	0.995050011	Bacteria.Proteobacteria.Deltaproteobacteria.Desulfovibrionales.Desulfovibrionaceae.Bilophila	AKR1C2
219828	ENSG00000151640	rs902627	0.019783787	0.000567586	0.44924289	0.753136523	0.50284853	-0.639572571	0.218962782	-0.073045554	0.210445023	0.176420017	0.287624419	0.231274537	0.093640239	0.003930408	0.997368974	0.995050011	Bacteria.Proteobacteria.Deltaproteobacteria.Desulfovibrionales.Desulfovibrionaceae.Bilophila	DPYSL4
219829	ENSG00000151690	rs12105680	0.319947677	0.01583031	0.415482149	0.108415477	-0.187147479	0.891668095	0.197130107	-0.711974911	0.186730541	0.359874459	0.240542064	0.437397459	0.364089993	0.032052389	0.997368974	0.995050011	Bacteria.Proteobacteria.Deltaproteobacteria.Desulfovibrionales.Desulfovibrionaceae.Bilophila	MFSD6
219830	ENSG00000151692	rs771288	0.855400048	0.207212756	0.346278194	0.947697887	-0.042561385	-0.326927524	0.267089252	0.02303291	0.232628609	0.256622374	0.281526543	0.349768523	0.570835765	0.159746372	0.997368974	0.995050011	Bacteria.Proteobacteria.Deltaproteobacteria.Desulfovibrionales.Desulfovibrionaceae.Bilophila	RNF144A
219831	ENSG00000151694	rs12692386	0.111500072	0.220436418	0.483717919	0.833560892	-0.674768607	0.3495006	0.365328142	-0.07268901	0.418224808	0.282476199	0.518658811	0.344526055	0.222017765	0.165864619	0.997368974	0.995050011	Bacteria.Proteobacteria.Deltaproteobacteria.Desulfovibrionales.Desulfovibrionaceae.Bilophila	ADAM17
219832	ENSG00000151725	rs3806796	2.37931070712661e-05	1.14099269621858e-05	0.790468036	0.928588598	-1.183842045	0.874266532	-0.10110588	0.022532572	0.260009478	0.183854465	0.378958055	0.250448491	0.001407216	0.000224194	0.997368974	0.995050011	Bacteria.Proteobacteria.Deltaproteobacteria.Desulfovibrionales.Desulfovibrionaceae.Bilophila	CENPU
219833	ENSG00000151726	rs56302210	0.89662715	0.06080441	0.711659904	0.374686381	0.030148439	-0.590674925	0.106572145	0.394024165	0.231142221	0.309571122	0.287064291	0.440804341	0.578552919	0.074039592	0.997368974	0.995050011	Bacteria.Proteobacteria.Deltaproteobacteria.Desulfovibrionales.Desulfovibrionaceae.Bilophila	ACSL1
219834	ENSG00000151729	rs1800396	0.011300034	0.009591612	0.100869375	0.199156852	0.764936906	-0.548018298	-0.637445142	0.37944884	0.293355821	0.205311435	0.383014288	0.292519683	0.069994659	0.023818788	0.997054983	0.995050011	Bacteria.Proteobacteria.Deltaproteobacteria.Desulfovibrionales.Desulfovibrionaceae.Bilophila	SLC25A4
219835	ENSG00000151748	rs3015488	0.729486042	0.969190152	0.488775535	0.83465413	-0.217628605	-0.014692125	0.489203032	-0.089784938	0.626625349	0.378925939	0.70265957	0.428412402	0.533423128	0.418560847	0.997368974	0.995050011	Bacteria.Proteobacteria.Deltaproteobacteria.Desulfovibrionales.Desulfovibrionaceae.Bilophila	SAV1
219836	ENSG00000151773	rs7319725	0.022002438	0.003187722	0.607214117	0.451075779	0.776290222	-0.854049562	-0.203971855	0.261043075	0.330810199	0.27883691	0.394863217	0.344296346	0.098337706	0.012155922	0.997368974	0.995050011	Bacteria.Proteobacteria.Deltaproteobacteria.Desulfovibrionales.Desulfovibrionaceae.Bilophila	CCDC122
219837	ENSG00000151834	rs2119767	0.085805372	0.010699366	0.435911416	0.219674299	0.474165113	-0.784528372	-0.256046888	0.456793811	0.271811602	0.298505303	0.326607278	0.368577007	0.192640446	0.025329214	0.997368974	0.995050011	Bacteria.Proteobacteria.Deltaproteobacteria.Desulfovibrionales.Desulfovibrionaceae.Bilophila	GABRA2
219838	ENSG00000151893	rs11818205	0.11029508	0.019052044	0.457436318	0.269418668	0.411718784	-0.638349065	-0.237672061	0.384941596	0.25430829	0.265478873	0.317940856	0.345576027	0.220995934	0.036125909	0.997368974	0.995050011	Bacteria.Proteobacteria.Deltaproteobacteria.Desulfovibrionales.Desulfovibrionaceae.Bilophila	CACUL1
219839	ENSG00000151917	rs9382677	0.041332111	0.080473522	0.842464387	0.912202141	-0.848021864	0.472035854	0.109517742	0.038463764	0.407411232	0.265840103	0.548854989	0.347486472	0.134836148	0.089020633	0.997368974	0.995050011	Bacteria.Proteobacteria.Deltaproteobacteria.Desulfovibrionales.Desulfovibrionaceae.Bilophila	BEND6
219840	ENSG00000151948	rs1616468	0.588341841	0.325092441	0.388807175	0.189806725	0.203498479	-0.242126786	-0.426149974	0.436397424	0.374117442	0.244189413	0.491184641	0.329353876	0.482758595	0.213191841	0.997368974	0.995050011	Bacteria.Proteobacteria.Deltaproteobacteria.Desulfovibrionales.Desulfovibrionaceae.Bilophila	GLT1D1
219841	ENSG00000152049	rs13018913	0.124923872	0.109250784	0.658169173	0.957824765	-0.305933211	0.469943672	0.112425987	-0.019723286	0.19680638	0.289403262	0.252935976	0.37152192	0.235294873	0.106600873	0.997368974	0.995050011	Bacteria.Proteobacteria.Deltaproteobacteria.Desulfovibrionales.Desulfovibrionaceae.Bilophila	KCNE4
219842	ENSG00000152056	rs3738961	0.43575488	0.424766278	0.941508279	0.798584277	-0.229214219	0.211958604	0.028004325	0.09716935	0.292279991	0.26388108	0.380191036	0.379230564	0.41945501	0.252152799	0.997953855	0.995050011	Bacteria.Proteobacteria.Deltaproteobacteria.Desulfovibrionales.Desulfovibrionaceae.Bilophila	AP1S3
219843	ENSG00000152061	rs12122399	0.72232313	0.973426601	0.516045525	0.853854721	0.077719117	0.011741622	-0.180264573	0.078967413	0.217761927	0.351130522	0.276046862	0.426997586	0.531138078	0.419780572	0.997368974	0.995050011	Bacteria.Proteobacteria.Deltaproteobacteria.Desulfovibrionales.Desulfovibrionaceae.Bilophila	RABGAP1L
219844	ENSG00000152133	rs3856499	0.001314916	0.000663209	0.073193389	0.13160526	-1.035074645	0.777373799	0.685869944	-0.420008534	0.308212002	0.217346237	0.376622697	0.275049279	0.019344025	0.004272604	0.975801533	0.995050011	Bacteria.Proteobacteria.Deltaproteobacteria.Desulfovibrionales.Desulfovibrionaceae.Bilophila	GPATCH11
219845	ENSG00000152219	rs1879671	0.199373722	0.002354825	0.598283945	0.047736124	0.286982835	-0.893254233	-0.147999917	0.68865067	0.221345183	0.282160852	0.279525203	0.34127569	0.290436954	0.010282243	0.997368974	0.995050011	Bacteria.Proteobacteria.Deltaproteobacteria.Desulfovibrionales.Desulfovibrionaceae.Bilophila	ARL14EP
219846	ENSG00000152253	rs2632382	0.325365749	0.060252869	0.424406841	0.957752156	-0.201679837	0.440516023	-0.219891558	0.015460739	0.2035137	0.230365261	0.273543928	0.290728536	0.366907627	0.073623754	0.997368974	0.995050011	Bacteria.Proteobacteria.Deltaproteobacteria.Desulfovibrionales.Desulfovibrionaceae.Bilophila	SPC25
219847	ENSG00000152256	rs13415174	0.761659678	0.375537822	0.773245144	0.5379371	-0.063129361	-0.298205525	0.081195202	0.250342799	0.207267435	0.334208697	0.280626	0.404288608	0.54605161	0.23397431	0.997368974	0.995050011	Bacteria.Proteobacteria.Deltaproteobacteria.Desulfovibrionales.Desulfovibrionaceae.Bilophila	PDK1
219848	ENSG00000152270	rs1496167	0.150998211	0.566937896	0.932049151	0.169569498	-0.338664742	0.130414066	-0.026300807	0.408195848	0.233058555	0.226608639	0.307259789	0.293874705	0.257157629	0.30384715	0.997890523	0.995050011	Bacteria.Proteobacteria.Deltaproteobacteria.Desulfovibrionales.Desulfovibrionaceae.Bilophila	PDE3B
219849	ENSG00000152291	rs4435452	5.70285600639897e-05	2.69643929610089e-05	0.002873937	0.004685395	1.330284455	-1.027006472	-1.198630221	0.847074567	0.308840745	0.227300634	0.386863688	0.289204535	0.002406073	0.000419663	0.975801533	0.865392415	Bacteria.Proteobacteria.Deltaproteobacteria.Desulfovibrionales.Desulfovibrionaceae.Bilophila	TGOLN2
219850	ENSG00000152348	rs749402	0.041679444	0.007369637	0.382165424	0.252633242	-0.590017488	0.910710961	0.289717138	-0.462399593	0.283958928	0.329190799	0.329268625	0.40061408	0.134876475	0.020613014	0.997368974	0.995050011	Bacteria.Proteobacteria.Deltaproteobacteria.Desulfovibrionales.Desulfovibrionaceae.Bilophila	ATG10
219851	ENSG00000152359	rs2291630	0.016183266	0.019534794	0.378092722	0.756653074	-0.455809399	0.602492513	0.223631467	0.108166891	0.184607071	0.251612745	0.251984819	0.3475927	0.085284111	0.03677512	0.997368974	0.995050011	Bacteria.Proteobacteria.Deltaproteobacteria.Desulfovibrionales.Desulfovibrionaceae.Bilophila	POC5
219852	ENSG00000152382	rs6427038	0.209283815	0.094123923	0.787142532	0.945255303	0.352544272	-0.481656739	0.104058131	0.024216268	0.278008708	0.283514366	0.383779989	0.351306192	0.297303556	0.097606667	0.997368974	0.995050011	Bacteria.Proteobacteria.Deltaproteobacteria.Desulfovibrionales.Desulfovibrionaceae.Bilophila	TADA1
219853	ENSG00000152404	rs659622	0.4845272	0.05442226	0.925706445	0.487065073	0.150148087	-0.711195202	-0.025515929	0.31959842	0.213562824	0.363066543	0.272575221	0.45724271	0.441865437	0.068944939	0.997890523	0.995050011	Bacteria.Proteobacteria.Deltaproteobacteria.Desulfovibrionales.Desulfovibrionaceae.Bilophila	CWF19L2
219854	ENSG00000152409	rs7702523	0.727274088	0.930043208	0.279210784	0.311807918	-0.137104713	0.020861028	0.485273725	-0.287803868	0.391433989	0.236703697	0.444713303	0.282335842	0.532726242	0.407230615	0.997368974	0.995050011	Bacteria.Proteobacteria.Deltaproteobacteria.Desulfovibrionales.Desulfovibrionaceae.Bilophila	JMY
219855	ENSG00000152503	rs265409	0.495481691	0.075853596	0.94699479	0.415917224	-0.186981784	0.440365174	-0.024090048	-0.255084906	0.272776919	0.244095157	0.360962116	0.311551704	0.445867806	0.085229552	0.997953855	0.995050011	Bacteria.Proteobacteria.Deltaproteobacteria.Desulfovibrionales.Desulfovibrionaceae.Bilophila	TRIM36
219856	ENSG00000152558	rs2436036	0.489175042	0.222010372	0.169779596	0.367842572	0.31819097	-0.325651201	0.848423442	-0.317321767	0.457450839	0.264109365	0.611115392	0.349921481	0.443211961	0.166341082	0.997368974	0.995050011	Bacteria.Proteobacteria.Deltaproteobacteria.Desulfovibrionales.Desulfovibrionaceae.Bilophila	TMEM123
219857	ENSG00000152642	rs9834985	0.969576649	0.767643088	0.468934928	0.458584462	-0.012565639	0.078417956	-0.302528069	0.261404587	0.328200751	0.264302264	0.415285448	0.350586519	0.596444542	0.364491416	0.997368974	0.995050011	Bacteria.Proteobacteria.Deltaproteobacteria.Desulfovibrionales.Desulfovibrionaceae.Bilophila	GPD1L
219858	ENSG00000152683	rs177083	0.190365897	0.056205874	0.763890775	0.345523468	0.503787059	-0.657633446	-0.149181278	0.383048996	0.380700111	0.338260013	0.49457012	0.40311875	0.285498508	0.070100831	0.997368974	0.995050011	Bacteria.Proteobacteria.Deltaproteobacteria.Desulfovibrionales.Desulfovibrionaceae.Bilophila	SLC30A6
219859	ENSG00000152749	rs3897474	0.001334176	0.000811003	0.057107875	0.071725997	-1.622009502	1.137702582	1.112434065	-0.708338772	0.483662998	0.323828852	0.574341291	0.386916978	0.019499077	0.004857114	0.975801533	0.995050011	Bacteria.Proteobacteria.Deltaproteobacteria.Desulfovibrionales.Desulfovibrionaceae.Bilophila	GPR180
219860	ENSG00000152760	rs488584	0.029790171	0.010724913	0.405536111	0.189387649	0.743469221	-0.633440252	-0.359890012	0.395744621	0.334637047	0.241100278	0.429862621	0.298386407	0.113675719	0.025351513	0.997368974	0.995050011	Bacteria.Proteobacteria.Deltaproteobacteria.Desulfovibrionales.Desulfovibrionaceae.Bilophila	DYNLT5
219861	ENSG00000152763	rs3008860	0.869287066	0.93200997	0.528441934	0.30193374	-0.110997954	-0.032400971	-0.519168502	0.486591745	0.671837075	0.378306422	0.819149093	0.46762375	0.573736067	0.407751046	0.997368974	0.995050011	Bacteria.Proteobacteria.Deltaproteobacteria.Desulfovibrionales.Desulfovibrionaceae.Bilophila	DNAI4
219862	ENSG00000152778	rs303208	0.414158634	0.592304207	0.044834357	0.202910296	-0.166951062	-0.135195799	0.54960414	-0.401010029	0.203136994	0.251218278	0.268660148	0.311760949	0.410324545	0.31276307	0.975801533	0.995050011	Bacteria.Proteobacteria.Deltaproteobacteria.Desulfovibrionales.Desulfovibrionaceae.Bilophila	IFIT5
219863	ENSG00000152782	rs943127	0.029763599	0.004566813	0.653480552	0.506387446	-0.61715548	0.75964674	0.164398775	-0.220619027	0.277736168	0.258558302	0.364509297	0.330181308	0.113675719	0.01524137	0.997368974	0.995050011	Bacteria.Proteobacteria.Deltaproteobacteria.Desulfovibrionales.Desulfovibrionaceae.Bilophila	PANK1
219864	ENSG00000152939	rs182447	0.310396409	0.05140902	0.704480517	0.267100793	-0.281649537	0.469807042	0.14657026	-0.347236322	0.275487201	0.236721973	0.384746448	0.310206297	0.359363157	0.066896614	0.997368974	0.995050011	Bacteria.Proteobacteria.Deltaproteobacteria.Desulfovibrionales.Desulfovibrionaceae.Bilophila	MARVELD2
219865	ENSG00000152944	rs3759120	0.015032744	0.047379724	0.053923732	0.258845171	-0.496586328	0.916289912	0.505445003	-0.625436155	0.198801283	0.453336674	0.25748128	0.549065249	0.082389229	0.063223564	0.975801533	0.995050011	Bacteria.Proteobacteria.Deltaproteobacteria.Desulfovibrionales.Desulfovibrionaceae.Bilophila	MED21
219866	ENSG00000152952	rs34803917	0.751417263	0.977969633	0.772654684	0.116893494	-0.06643552	-0.009839875	-0.077176927	0.668107521	0.208840979	0.354961409	0.26602533	0.420434893	0.541666168	0.420945958	0.997368974	0.995050011	Bacteria.Proteobacteria.Deltaproteobacteria.Desulfovibrionales.Desulfovibrionaceae.Bilophila	PLOD2
219867	ENSG00000152990	rs4495025	0.025358319	0.002498441	0.696744452	0.661307486	0.831599035	-0.778831583	0.183651336	0.142152003	0.36335672	0.247577184	0.469155704	0.322981806	0.104377483	0.010603986	0.997368974	0.995050011	Bacteria.Proteobacteria.Deltaproteobacteria.Desulfovibrionales.Desulfovibrionaceae.Bilophila	ADGRA3
219868	ENSG00000153044	rs17271888	0.244356562	0.085689064	0.05700228	0.034896891	0.20632093	-1.028747191	-0.451466672	1.41389778	0.175620656	0.589497678	0.232986939	0.656195706	0.321365183	0.092511509	0.975801533	0.995050011	Bacteria.Proteobacteria.Deltaproteobacteria.Desulfovibrionales.Desulfovibrionaceae.Bilophila	CENPH
219869	ENSG00000153048	rs4619405	0.098850222	0.223516345	0.104080508	0.256590916	-0.468082268	0.349516309	0.55745213	-0.404276759	0.279546024	0.284399369	0.338161916	0.353217542	0.209714942	0.166991857	0.997054983	0.995050011	Bacteria.Proteobacteria.Deltaproteobacteria.Desulfovibrionales.Desulfovibrionaceae.Bilophila	CARHSP1
219870	ENSG00000153066	rs3743585	0.898704627	0.605795224	0.148610905	0.29947326	0.041003869	-0.130917282	0.590756908	-0.324191607	0.320852982	0.252439763	0.404126623	0.309959161	0.578552919	0.316529136	0.997368974	0.995050011	Bacteria.Proteobacteria.Deltaproteobacteria.Desulfovibrionales.Desulfovibrionaceae.Bilophila	TXNDC11
219871	ENSG00000153071	rs6872083	0.280063929	0.854780503	0.050040224	0.172588167	-0.165168357	-0.035525292	0.402627662	-0.341827079	0.1516344	0.19333344	0.201638786	0.247860781	0.342664509	0.388450593	0.975801533	0.995050011	Bacteria.Proteobacteria.Deltaproteobacteria.Desulfovibrionales.Desulfovibrionaceae.Bilophila	DAB2
219872	ENSG00000153094	rs4849341	0.165847734	0.082192655	0.681973244	0.940425622	0.773517306	-0.549390552	0.282028756	-0.029128336	0.551955655	0.31119822	0.6851703	0.388250848	0.269253082	0.090350116	0.997368974	0.995050011	Bacteria.Proteobacteria.Deltaproteobacteria.Desulfovibrionales.Desulfovibrionaceae.Bilophila	BCL2L11
219873	ENSG00000153157	rs6910232	0.002286335	1.86358561503568e-05	0.174534928	0.13097354	-0.705214236	1.155172744	0.363096866	-0.495328704	0.222067097	0.250000195	0.264495156	0.323833526	0.027785249	0.000327765	0.997368974	0.995050011	Bacteria.Proteobacteria.Deltaproteobacteria.Desulfovibrionales.Desulfovibrionaceae.Bilophila	SYCP2L
219874	ENSG00000153214	rs7581849	0.084517236	0.055054905	0.528438201	0.543568613	0.631056417	-0.445080146	-0.29946116	0.184897762	0.360224102	0.227825726	0.472488429	0.302794391	0.191091483	0.069455992	0.997368974	0.995050011	Bacteria.Proteobacteria.Deltaproteobacteria.Desulfovibrionales.Desulfovibrionaceae.Bilophila	TMEM87B
219875	ENSG00000153292	rs1687132	0.455710985	0.713074638	0.23000757	0.359627682	-0.321899142	0.106714045	0.608373286	-0.328927323	0.428959851	0.288931551	0.502075671	0.356522101	0.429602845	0.34900922	0.997368974	0.995050011	Bacteria.Proteobacteria.Deltaproteobacteria.Desulfovibrionales.Desulfovibrionaceae.Bilophila	ADGRF1
219876	ENSG00000153294	rs11754978	0.546226271	0.165515344	0.219608436	0.333600758	0.154331535	-0.37140018	0.398628604	-0.338216883	0.254418666	0.264807343	0.321598286	0.34719702	0.466908734	0.138687452	0.997368974	0.995050011	Bacteria.Proteobacteria.Deltaproteobacteria.Desulfovibrionales.Desulfovibrionaceae.Bilophila	ADGRF4
219877	ENSG00000153303	rs73030329	0.442792375	0.191870954	0.793512754	0.696861274	0.15035497	-0.585543528	0.064755466	-0.200466901	0.194708913	0.444004635	0.246377571	0.512320645	0.42277138	0.151700475	0.997368974	0.995050011	Bacteria.Proteobacteria.Deltaproteobacteria.Desulfovibrionales.Desulfovibrionaceae.Bilophila	FRMD1
219878	ENSG00000153317	rs7464740	0.888362074	0.987205304	0.980436074	0.864908915	-0.140292668	-0.008421187	0.027789799	0.102679724	0.995486502	0.523111253	1.128897808	0.601157301	0.577115292	0.422721988	0.997953855	0.995050011	Bacteria.Proteobacteria.Deltaproteobacteria.Desulfovibrionales.Desulfovibrionaceae.Bilophila	ASAP1
219879	ENSG00000153406	rs7191664	0.483959422	0.675963721	0.844431631	0.769091132	0.352543096	-0.137247341	-0.126789285	-0.120768969	0.500785396	0.326879132	0.643555949	0.409673107	0.441857517	0.338827832	0.997368974	0.995050011	Bacteria.Proteobacteria.Deltaproteobacteria.Desulfovibrionales.Desulfovibrionaceae.Bilophila	NMRAL1
219880	ENSG00000153767	rs1505701	0.086593333	0.286863684	0.027709966	0.100504367	-0.478743317	0.235294579	0.879464866	-0.484930773	0.275141091	0.21911463	0.39053346	0.291055967	0.193825674	0.196226334	0.975801533	0.995050011	Bacteria.Proteobacteria.Deltaproteobacteria.Desulfovibrionales.Desulfovibrionaceae.Bilophila	GTF2E1
219881	ENSG00000153786	rs2270845	0.075245698	0.150849141	0.323812677	0.61244322	-0.38139883	0.494583444	0.2597518	0.20731898	0.210960032	0.340230798	0.261267373	0.407269078	0.1806979	0.131676082	0.997368974	0.995050011	Bacteria.Proteobacteria.Deltaproteobacteria.Desulfovibrionales.Desulfovibrionaceae.Bilophila	ZDHHC7
219882	ENSG00000153789	rs2291967	0.266045716	0.320047922	0.790558581	0.830572835	-0.366018743	0.281768249	0.117130498	-0.075775622	0.326258197	0.281199202	0.439214849	0.352724448	0.335648564	0.211471727	0.997368974	0.995050011	Bacteria.Proteobacteria.Deltaproteobacteria.Desulfovibrionales.Desulfovibrionaceae.Bilophila	CIBAR2
219883	ENSG00000153814	rs10255700	0.242011096	0.712117882	0.280812755	0.84983296	-0.222805041	0.145587879	0.261605305	-0.093374824	0.188700482	0.392811378	0.24054686	0.4912202	0.320230637	0.348830072	0.997368974	0.995050011	Bacteria.Proteobacteria.Deltaproteobacteria.Desulfovibrionales.Desulfovibrionaceae.Bilophila	JAZF1
219884	ENSG00000153822	rs11652259	0.083732104	0.055447027	0.915734797	0.815062446	0.482352401	-0.510858647	0.038128489	-0.078250155	0.274627333	0.261929565	0.358957085	0.333190271	0.189861278	0.069615457	0.997890523	0.995050011	Bacteria.Proteobacteria.Deltaproteobacteria.Desulfovibrionales.Desulfovibrionaceae.Bilophila	KCNJ16
219885	ENSG00000153975	rs9481653	0.117488361	0.405108724	0.007328782	0.030071355	-0.418567958	0.273424005	0.948351415	-0.874056749	0.263837778	0.326286567	0.342545225	0.394114367	0.228449042	0.244547011	0.975801533	0.995050011	Bacteria.Proteobacteria.Deltaproteobacteria.Desulfovibrionales.Desulfovibrionaceae.Bilophila	ZUP1
219886	ENSG00000153993	rs2240890	0.202315476	0.023323571	0.508574808	0.48225755	0.26507125	-0.794584928	-0.171352203	0.286519556	0.205802051	0.342061543	0.257777179	0.405413444	0.29233073	0.041009952	0.997368974	0.995050011	Bacteria.Proteobacteria.Deltaproteobacteria.Desulfovibrionales.Desulfovibrionaceae.Bilophila	SEMA3D
219887	ENSG00000154096	rs2509390	0.360510081	0.730728859	0.810811892	0.390223896	-0.212552367	0.128242344	-0.07084073	0.361079331	0.230810411	0.371027819	0.29473436	0.417436166	0.385057963	0.354412451	0.997368974	0.995050011	Bacteria.Proteobacteria.Deltaproteobacteria.Desulfovibrionales.Desulfovibrionaceae.Bilophila	THY1
219888	ENSG00000154118	rs11117292	0.82569686	0.653326231	0.123343889	0.015598597	0.046754225	-0.146672575	-0.434760975	0.999679326	0.211448581	0.325051161	0.278487283	0.402530453	0.563494539	0.331070165	0.997368974	0.995050011	Bacteria.Proteobacteria.Deltaproteobacteria.Desulfovibrionales.Desulfovibrionaceae.Bilophila	JPH3
219889	ENSG00000154134	rs58065672	0.862162329	0.440284889	0.490071916	0.701132202	0.033263276	-0.310878999	0.169154791	-0.183330802	0.190826469	0.400372083	0.243691982	0.475577089	0.572139249	0.258003497	0.997368974	0.995050011	Bacteria.Proteobacteria.Deltaproteobacteria.Desulfovibrionales.Desulfovibrionaceae.Bilophila	ROBO3
219890	ENSG00000154153	rs41117	0.026381756	0.0083661	0.85349259	0.876249748	-0.86199121	0.727712015	0.091917914	-0.056664578	0.37934228	0.267545534	0.495781492	0.362444994	0.106281468	0.022102319	0.997368974	0.995050011	Bacteria.Proteobacteria.Deltaproteobacteria.Desulfovibrionales.Desulfovibrionaceae.Bilophila	RETREG1
219891	ENSG00000154269	rs11154641	0.509200839	0.003262515	0.832087275	0.039906644	-0.12581937	1.319889159	-0.051502519	-1.040494151	0.189559722	0.43205115	0.241932857	0.496229099	0.453817026	0.012297681	0.997368974	0.995050011	Bacteria.Proteobacteria.Deltaproteobacteria.Desulfovibrionales.Desulfovibrionaceae.Bilophila	ENPP3
219892	ENSG00000154274	rs2973282	0.656048167	0.437331426	0.785172486	0.639689226	-0.131484677	0.207041494	0.093832448	-0.156628895	0.293862822	0.264919982	0.342812284	0.333014764	0.507221612	0.257183718	0.997368974	0.995050011	Bacteria.Proteobacteria.Deltaproteobacteria.Desulfovibrionales.Desulfovibrionaceae.Bilophila	C4orf19
219893	ENSG00000154328	rs17810889	0.735384756	0.242160008	0.594677964	0.868024377	0.075892407	-0.342200688	0.153034001	-0.060024278	0.223591893	0.289912994	0.286202425	0.359800386	0.535209026	0.17574206	0.997368974	0.995050011	Bacteria.Proteobacteria.Deltaproteobacteria.Desulfovibrionales.Desulfovibrionaceae.Bilophila	NEIL2
219894	ENSG00000154330	rs11788769	0.396597075	0.184259911	0.821394398	0.766900128	-0.2455149	0.298762177	-0.083530151	-0.085822129	0.287705952	0.222621896	0.368515616	0.288307572	0.402374317	0.148152778	0.997368974	0.995050011	Bacteria.Proteobacteria.Deltaproteobacteria.Desulfovibrionales.Desulfovibrionaceae.Bilophila	PGM5
219895	ENSG00000154370	rs11555960	0.595385221	0.833821098	0.281833129	0.448579275	-0.110506019	0.099463973	0.291512623	-0.418729312	0.207065264	0.472181451	0.268620942	0.549225375	0.485646356	0.382271799	0.997368974	0.995050011	Bacteria.Proteobacteria.Deltaproteobacteria.Desulfovibrionales.Desulfovibrionaceae.Bilophila	TRIM11
219896	ENSG00000154380	rs2840966	0.529413405	0.335150871	0.864955384	0.583703043	0.186534443	-0.223227768	-0.068841312	0.164478459	0.295012708	0.229896192	0.403184173	0.298652414	0.459737613	0.216981852	0.997368974	0.995050011	Bacteria.Proteobacteria.Deltaproteobacteria.Desulfovibrionales.Desulfovibrionaceae.Bilophila	ENAH
219897	ENSG00000154479	rs11690884	0.23996658	0.679114502	0.375430592	0.864025952	0.238203643	-0.190328793	-0.239273535	-0.086818756	0.200857891	0.458026462	0.268101101	0.504962786	0.319216071	0.339540989	0.997368974	0.995050011	Bacteria.Proteobacteria.Deltaproteobacteria.Desulfovibrionales.Desulfovibrionaceae.Bilophila	CFAP210
219898	ENSG00000154518	rs268227	0.273796546	0.344643208	0.377577278	0.560350627	0.775104094	-0.361346244	-0.711613245	0.257499141	0.702283707	0.379580824	0.800964574	0.439919178	0.338854354	0.221123746	0.997368974	0.995050011	Bacteria.Proteobacteria.Deltaproteobacteria.Desulfovibrionales.Desulfovibrionaceae.Bilophila	ATP5MC3
219899	ENSG00000154529	rs62554966	0.083161541	0.02935005	0.241670332	0.43223233	0.799722393	-0.696599562	0.685435737	-0.320702179	0.454461581	0.312662862	0.580092221	0.405803204	0.189173955	0.047416309	0.997368974	0.995050011	Bacteria.Proteobacteria.Deltaproteobacteria.Desulfovibrionales.Desulfovibrionaceae.Bilophila	CNTNAP3B
219900	ENSG00000154589	rs2114169	0.574621381	0.883808298	0.260120143	0.29997698	-0.148206605	-0.042893021	0.361274108	-0.394472192	0.262726945	0.292349027	0.318017864	0.377550924	0.476580204	0.396144884	0.997368974	0.995050011	Bacteria.Proteobacteria.Deltaproteobacteria.Desulfovibrionales.Desulfovibrionaceae.Bilophila	LY96
219901	ENSG00000154646	rs13046294	0.009709452	0.024242668	0.00635828	0.02363727	0.875487617	-0.660199503	-1.16188048	0.866565597	0.328557286	0.286155761	0.412	0.373926284	0.063483516	0.041876537	0.975801533	0.995050011	Bacteria.Proteobacteria.Deltaproteobacteria.Desulfovibrionales.Desulfovibrionaceae.Bilophila	TMPRSS15
219902	ENSG00000154719	rs2226327	0.023404592	0.011809097	0.786028051	0.678982562	-1.01437002	0.662124383	0.142628478	-0.129556286	0.43694308	0.255566982	0.523223262	0.311641464	0.100258892	0.027218493	0.997368974	0.995050011	Bacteria.Proteobacteria.Deltaproteobacteria.Desulfovibrionales.Desulfovibrionaceae.Bilophila	MRPL39
219903	ENSG00000154781	rs1401892	0.400507072	0.095495373	0.61111158	0.814496626	0.203532715	-0.611182576	0.154139724	-0.115458574	0.24050569	0.3612862	0.30166803	0.49009636	0.403914756	0.098498384	0.997368974	0.995050011	Bacteria.Proteobacteria.Deltaproteobacteria.Desulfovibrionales.Desulfovibrionaceae.Bilophila	CCDC174
219904	ENSG00000154783	rs1038913	0.118949939	0.009666174	0.725653434	0.697931258	0.376428898	-0.724497656	0.108961784	0.125187972	0.238238665	0.271722753	0.30916983	0.321128681	0.230190506	0.023928342	0.997368974	0.995050011	Bacteria.Proteobacteria.Deltaproteobacteria.Desulfovibrionales.Desulfovibrionaceae.Bilophila	FGD5
219905	ENSG00000154803	rs1708629	0.788066275	0.435300641	0.464622715	0.536763212	-0.080084011	0.176071256	-0.272731687	0.181709237	0.296680091	0.224292233	0.370762858	0.292601655	0.553280854	0.256277092	0.997368974	0.995050011	Bacteria.Proteobacteria.Deltaproteobacteria.Desulfovibrionales.Desulfovibrionaceae.Bilophila	FLCN
219906	ENSG00000154813	rs2245708	0.250201295	0.179275813	0.598446259	0.280529707	0.434856206	-0.326874421	0.227644552	-0.312606141	0.374803566	0.240768354	0.430140028	0.287271662	0.324955424	0.145863396	0.997368974	0.995050011	Bacteria.Proteobacteria.Deltaproteobacteria.Desulfovibrionales.Desulfovibrionaceae.Bilophila	DPH3
219907	ENSG00000154839	rs2044013	0.173204302	0.063107293	0.756911422	0.512756252	-0.429591134	0.398370604	0.137237749	-0.192041329	0.311952569	0.210687036	0.441495809	0.29178276	0.273712462	0.075455127	0.997368974	0.995050011	Bacteria.Proteobacteria.Deltaproteobacteria.Desulfovibrionales.Desulfovibrionaceae.Bilophila	SKA1
219908	ENSG00000154845	rs60500709	0.012409891	0.002470201	0.1141154	0.09828429	0.623363382	-0.749131162	-0.512867388	0.521454571	0.242376672	0.237845867	0.320241808	0.310886876	0.073218542	0.010580298	0.997368974	0.995050011	Bacteria.Proteobacteria.Deltaproteobacteria.Desulfovibrionales.Desulfovibrionaceae.Bilophila	PPP4R1
219909	ENSG00000154914	rs9896200	0.248128502	0.38086875	0.778778339	0.862300625	0.209535862	-0.423347767	-0.064083932	-0.092992331	0.179802179	0.479825826	0.227183497	0.534024511	0.32352278	0.236043448	0.997368974	0.995050011	Bacteria.Proteobacteria.Deltaproteobacteria.Desulfovibrionales.Desulfovibrionaceae.Bilophila	USP43
219910	ENSG00000154917	rs9289459	0.127829306	0.028755592	0.899967262	0.684124475	0.448471259	-0.640295079	0.048103207	0.148106956	0.290760488	0.286291208	0.381182147	0.362411276	0.236588066	0.046841062	0.997368974	0.995050011	Bacteria.Proteobacteria.Deltaproteobacteria.Desulfovibrionales.Desulfovibrionaceae.Bilophila	RAB6B
219911	ENSG00000155016	rs12505557	0.272381832	0.228832541	0.506032859	0.885526422	0.232638112	-0.59714022	-0.180286487	0.093954452	0.210155374	0.491549598	0.269593443	0.650053145	0.338751156	0.169833583	0.997368974	0.995050011	Bacteria.Proteobacteria.Deltaproteobacteria.Desulfovibrionales.Desulfovibrionaceae.Bilophila	CYP2U1
219912	ENSG00000155085	rs12192268	0.163724805	0.023835453	0.55497337	0.585051693	0.357383953	-0.532369996	0.182391628	-0.164549479	0.253719202	0.230058326	0.307367525	0.299858042	0.268843285	0.04144893	0.997368974	0.995050011	Bacteria.Proteobacteria.Deltaproteobacteria.Desulfovibrionales.Desulfovibrionaceae.Bilophila	AK9
219913	ENSG00000155099	rs10106732	0.810644965	0.995860702	0.376350304	0.434924561	-0.077756844	0.001518084	0.359433107	-0.275606294	0.323218164	0.291498886	0.403518834	0.350798365	0.559948523	0.424462596	0.997368974	0.995050011	Bacteria.Proteobacteria.Deltaproteobacteria.Desulfovibrionales.Desulfovibrionaceae.Bilophila	PIP4P2
219914	ENSG00000155111	rs706931	0.01508986	0.035188669	0.098161939	0.209965238	-1.096251098	0.617019212	0.997542723	-0.473231596	0.439128218	0.286835586	0.594505682	0.373745414	0.082500054	0.052679942	0.988038694	0.995050011	Bacteria.Proteobacteria.Deltaproteobacteria.Desulfovibrionales.Desulfovibrionaceae.Bilophila	CDK19
219915	ENSG00000155115	rs7749202	0.741936442	0.88761777	0.718436446	0.705064754	-0.063823419	0.038725969	-0.087884839	0.12479486	0.192996225	0.272958866	0.242694824	0.328267763	0.537430624	0.397172875	0.997368974	0.995050011	Bacteria.Proteobacteria.Deltaproteobacteria.Desulfovibrionales.Desulfovibrionaceae.Bilophila	GTF3C6
219916	ENSG00000155158	rs2156109	0.033209491	0.030241916	0.380843907	0.423677113	1.794524923	-0.989868357	-0.822068547	0.410404431	0.824755253	0.446812895	0.931690333	0.509733597	0.120944517	0.048321192	0.997368974	0.995050011	Bacteria.Proteobacteria.Deltaproteobacteria.Desulfovibrionales.Desulfovibrionaceae.Bilophila	TTC39B
219917	ENSG00000155189	rs2911996	0.373333166	0.261627687	0.566403696	0.633781623	-0.195122403	0.373063876	0.15494272	-0.192208831	0.217666974	0.32944621	0.268858437	0.401549996	0.39016646	0.184338426	0.997368974	0.995050011	Bacteria.Proteobacteria.Deltaproteobacteria.Desulfovibrionales.Desulfovibrionaceae.Bilophila	AGPAT5
219918	ENSG00000155254	rs6584149	0.073721547	0.087929402	0.10823342	0.177330994	-0.432860096	0.469477039	0.494121025	-0.48816725	0.238138323	0.270984229	0.303400562	0.357943048	0.178803531	0.09409013	0.997368974	0.995050011	Bacteria.Proteobacteria.Deltaproteobacteria.Desulfovibrionales.Desulfovibrionaceae.Bilophila	MARVELD1
219919	ENSG00000155265	rs56007204	0.923342182	0.4898663	0.307907406	0.623794284	0.025147515	0.206131453	-0.328640484	0.181711074	0.260329284	0.296821052	0.319787291	0.368710289	0.583081263	0.276964793	0.997368974	0.995050011	Bacteria.Proteobacteria.Deltaproteobacteria.Desulfovibrionales.Desulfovibrionaceae.Bilophila	GOLGA7B
219920	ENSG00000155307	rs465674	0.883750526	0.680645365	0.775563756	0.621003402	0.088451785	-0.142692948	-0.215717282	0.214546292	0.602565348	0.345136059	0.753482653	0.431852956	0.577115292	0.340090042	0.997368974	0.995050011	Bacteria.Proteobacteria.Deltaproteobacteria.Desulfovibrionales.Desulfovibrionaceae.Bilophila	SAMSN1
219921	ENSG00000155366	rs35221527	0.719274017	0.666791991	0.45524074	0.610561596	0.085223636	0.156985706	-0.214177028	0.234637485	0.236079983	0.362952253	0.285111449	0.45850193	0.530619983	0.336111339	0.997368974	0.995050011	Bacteria.Proteobacteria.Deltaproteobacteria.Desulfovibrionales.Desulfovibrionaceae.Bilophila	RHOC
219922	ENSG00000155530	rs34060248	0.002348495	0.00029869	0.111942233	0.062294771	0.684630832	-0.786437459	-0.467080169	0.53525859	0.216199136	0.205758743	0.289863125	0.282185412	0.027936168	0.002565676	0.997368974	0.995050011	Bacteria.Proteobacteria.Deltaproteobacteria.Desulfovibrionales.Desulfovibrionaceae.Bilophila	LRGUK
219923	ENSG00000155542	rs185220	0.075177842	0.067250852	0.689016736	0.617954968	-1.168515734	0.661246175	-0.32349227	0.222665858	0.646177502	0.355295152	0.804745068	0.444305244	0.1806979	0.079364322	0.997368974	0.995050011	Bacteria.Proteobacteria.Deltaproteobacteria.Desulfovibrionales.Desulfovibrionaceae.Bilophila	SETD9
219924	ENSG00000155545	rs7729917	0.992526453	0.847953483	0.794052227	0.430588509	-0.002491421	-0.05786008	-0.086868188	0.31129357	0.264961999	0.300577327	0.331396927	0.392488115	0.602546356	0.386465363	0.997368974	0.995050011	Bacteria.Proteobacteria.Deltaproteobacteria.Desulfovibrionales.Desulfovibrionaceae.Bilophila	MIER3
219925	ENSG00000155561	rs7791133	0.304222819	0.415977022	0.311883482	0.385833918	-0.287006073	0.199705917	0.354877819	-0.276386146	0.277137887	0.243945208	0.348190247	0.316564789	0.35747472	0.248878063	0.997368974	0.995050011	Bacteria.Proteobacteria.Deltaproteobacteria.Desulfovibrionales.Desulfovibrionaceae.Bilophila	NUP205
219926	ENSG00000155592	rs60636424	0.212579396	0.316403733	0.378660797	0.935821763	-0.249773893	0.217778326	0.217582091	-0.024213537	0.198411029	0.215695475	0.245462483	0.299543709	0.299527414	0.209857742	0.997368974	0.995050011	Bacteria.Proteobacteria.Deltaproteobacteria.Desulfovibrionales.Desulfovibrionaceae.Bilophila	ZKSCAN2
219927	ENSG00000155849	rs111796602	0.028265214	0.014302217	0.096035433	0.11008418	-0.425879866	0.994297169	0.411956511	-0.755621678	0.189811789	0.394992611	0.243923533	0.466446402	0.111667856	0.030177192	0.986265997	0.995050011	Bacteria.Proteobacteria.Deltaproteobacteria.Desulfovibrionales.Desulfovibrionaceae.Bilophila	ELMO1
219928	ENSG00000155858	rs7714390	0.007885284	0.004173033	0.079675157	0.161429518	-0.543048028	0.950216968	0.452862787	-0.561779032	0.198066425	0.319977765	0.254352571	0.396621113	0.057247817	0.014448663	0.984347928	0.995050011	Bacteria.Proteobacteria.Deltaproteobacteria.Desulfovibrionales.Desulfovibrionaceae.Bilophila	LSM11
219929	ENSG00000155957	rs11176067	4.04795805513502e-07	3.64755961069705e-11	0.629876039	0.249348249	1.015457819	-1.327290455	-0.110700739	0.252153764	0.18017398	0.167049337	0.22862914	0.216936731	7.54305186323802e-05	1.91122970232145e-08	0.997368974	0.995050011	Bacteria.Proteobacteria.Deltaproteobacteria.Desulfovibrionales.Desulfovibrionaceae.Bilophila	TMBIM4
219930	ENSG00000156011	rs11988566	0.30861032	0.278522706	0.840286258	0.747654366	-0.458009725	0.295796341	-0.124178165	0.122643653	0.44632473	0.270681671	0.613723429	0.379580638	0.358299745	0.19318122	0.997368974	0.995050011	Bacteria.Proteobacteria.Deltaproteobacteria.Desulfovibrionales.Desulfovibrionaceae.Bilophila	PSD3
219931	ENSG00000156026	rs7081481	0.85906275	0.983052746	0.868759595	0.715805255	0.118507577	-0.008220864	0.124092881	-0.161137775	0.664751987	0.385526733	0.748049874	0.440675128	0.571372738	0.422038887	0.997368974	0.995050011	Bacteria.Proteobacteria.Deltaproteobacteria.Desulfovibrionales.Desulfovibrionaceae.Bilophila	MCU
219932	ENSG00000156052	rs149785805	0.140502732	0.291601556	0.083286779	0.392672497	-0.421680391	0.245471294	0.605807384	-0.249663632	0.28260283	0.230868233	0.344407852	0.290135438	0.248907222	0.198602987	0.986265997	0.995050011	Bacteria.Proteobacteria.Deltaproteobacteria.Desulfovibrionales.Desulfovibrionaceae.Bilophila	GNAQ
219933	ENSG00000156110	rs17747401	0.953990935	0.809604983	0.37855899	0.16867661	0.014194861	0.067715149	0.289996078	-0.470741066	0.245081781	0.279908998	0.327085137	0.338183679	0.592727037	0.374643321	0.997368974	0.995050011	Bacteria.Proteobacteria.Deltaproteobacteria.Desulfovibrionales.Desulfovibrionaceae.Bilophila	ADK
219934	ENSG00000156170	rs9987108	0.567365545	0.9733713	0.271841313	0.559596402	-0.216445329	-0.008687117	0.52293853	-0.197801815	0.376513534	0.259246527	0.471863155	0.337279901	0.474631257	0.419780572	0.997368974	0.995050011	Bacteria.Proteobacteria.Deltaproteobacteria.Desulfovibrionales.Desulfovibrionaceae.Bilophila	NDUFAF6
219935	ENSG00000156171	rs663034	0.009927088	0.024049973	0.153769115	0.304677233	-0.977137094	0.568717465	0.701703984	-0.339017246	0.367849996	0.246155348	0.486217273	0.327671022	0.064156121	0.041681088	0.997368974	0.995050011	Bacteria.Proteobacteria.Deltaproteobacteria.Desulfovibrionales.Desulfovibrionaceae.Bilophila	DRAM2
219936	ENSG00000156222	rs72754964	0.527341486	0.410369844	0.823781355	0.142380337	0.124548612	0.276457564	-0.058889418	-0.623383599	0.195989058	0.333649011	0.263386999	0.419789775	0.459133626	0.24705879	0.997368974	0.995050011	Bacteria.Proteobacteria.Deltaproteobacteria.Desulfovibrionales.Desulfovibrionaceae.Bilophila	SLC28A1
219937	ENSG00000156232	rs11259952	0.000136498	1.26659334302406e-05	0.083352568	0.088264573	-1.126459039	0.9663277	0.607720979	-0.435854849	0.277779031	0.204439832	0.345571168	0.251848843	0.004057736	0.000240063	0.986265997	0.995050011	Bacteria.Proteobacteria.Deltaproteobacteria.Desulfovibrionales.Desulfovibrionaceae.Bilophila	WHAMM
219938	ENSG00000156239	rs534829923	0.384723932	0.007511896	0.489750813	0.473581674	0.156378351	-0.950194841	0.157008303	0.297981049	0.178690971	0.344332596	0.226025321	0.41337004	0.39607891	0.020825634	0.997368974	0.995050011	Bacteria.Proteobacteria.Deltaproteobacteria.Desulfovibrionales.Desulfovibrionaceae.Bilophila	N6AMT1
219939	ENSG00000156253	rs878797	0.62927151	0.913081051	0.30599996	0.539058986	-0.214507045	0.031131333	0.598932224	-0.229008134	0.442236794	0.284100025	0.580485509	0.370860309	0.49728514	0.403626173	0.997368974	0.995050011	Bacteria.Proteobacteria.Deltaproteobacteria.Desulfovibrionales.Desulfovibrionaceae.Bilophila	RWDD2B
219940	ENSG00000156261	rs2070610	0.710734691	0.632915977	0.604999762	0.314483983	-0.08206137	0.170468889	-0.14178595	0.466523388	0.22030077	0.355224319	0.27279368	0.460217883	0.528174782	0.325001799	0.997368974	0.995050011	Bacteria.Proteobacteria.Deltaproteobacteria.Desulfovibrionales.Desulfovibrionaceae.Bilophila	CCT8
219941	ENSG00000156284	rs2832650	0.810887663	0.786023262	0.445663141	0.460531457	0.168653599	-0.111757791	0.656599696	-0.373448646	0.701973573	0.409966751	0.855692945	0.503042335	0.559948523	0.369113131	0.997368974	0.995050011	Bacteria.Proteobacteria.Deltaproteobacteria.Desulfovibrionales.Desulfovibrionaceae.Bilophila	CLDN8
219942	ENSG00000156345	rs622418	0.853130034	0.765583441	0.379365984	0.226478712	-0.077963714	0.082674635	0.427125158	-0.41773808	0.419465904	0.276126262	0.482573493	0.342114519	0.570835765	0.364237147	0.997368974	0.995050011	Bacteria.Proteobacteria.Deltaproteobacteria.Desulfovibrionales.Desulfovibrionaceae.Bilophila	CDK20
219943	ENSG00000156381	rs2273905	0.251480123	0.15566065	0.929179096	0.934042093	-0.504835217	0.402626015	0.04662213	-0.02867458	0.436306518	0.28028586	0.522535332	0.3451381	0.324996245	0.133944467	0.997890523	0.995050011	Bacteria.Proteobacteria.Deltaproteobacteria.Desulfovibrionales.Desulfovibrionaceae.Bilophila	ANKRD9
219944	ENSG00000156398	rs2297450	0.003126518	0.002644987	0.051897061	0.143895294	0.468174408	-1.40385635	-0.39934428	0.737234363	0.152522331	0.449013586	0.201650874	0.49837309	0.033291547	0.011028435	0.975801533	0.995050011	Bacteria.Proteobacteria.Deltaproteobacteria.Desulfovibrionales.Desulfovibrionaceae.Bilophila	SFXN2
219945	ENSG00000156427	rs76100158	0.668281643	0.127109317	0.023797209	0.755637631	0.09090381	0.501776029	-0.612889094	0.121575574	0.211176003	0.324694073	0.264778734	0.389003488	0.51071225	0.118579393	0.975801533	0.995050011	Bacteria.Proteobacteria.Deltaproteobacteria.Desulfovibrionales.Desulfovibrionaceae.Bilophila	FGF18
219946	ENSG00000156587	rs10792104	0.414457877	0.625332022	0.70952726	0.256770708	-0.175363287	-0.17902503	0.099311068	0.497966495	0.213510077	0.36487916	0.265447231	0.435240615	0.410439166	0.32296915	0.997368974	0.995050011	Bacteria.Proteobacteria.Deltaproteobacteria.Desulfovibrionales.Desulfovibrionaceae.Bilophila	UBE2L6
219947	ENSG00000156599	rs2926655	0.216863597	0.052756858	0.922996011	0.442959738	-0.278500831	0.394954703	-0.02680545	0.210460186	0.223332447	0.200184916	0.276240962	0.27264534	0.303270753	0.067808511	0.997890523	0.995050011	Bacteria.Proteobacteria.Deltaproteobacteria.Desulfovibrionales.Desulfovibrionaceae.Bilophila	ZDHHC5
219948	ENSG00000156603	rs1424752	0.01982605	0.003121006	0.040044384	0.027373085	-0.598437756	0.716080195	0.65666781	-0.744622842	0.250539302	0.233239397	0.313400116	0.329910917	0.093640239	0.011995079	0.975801533	0.995050011	Bacteria.Proteobacteria.Deltaproteobacteria.Desulfovibrionales.Desulfovibrionaceae.Bilophila	MED19
219949	ENSG00000156675	rs4956534	0.165556468	0.343163955	0.470698623	0.939426753	0.401133425	-0.235413944	-0.256286579	-0.024234279	0.286035289	0.246531415	0.353214518	0.31768118	0.269253082	0.220534711	0.997368974	0.995050011	Bacteria.Proteobacteria.Deltaproteobacteria.Desulfovibrionales.Desulfovibrionaceae.Bilophila	RAB11FIP1
219950	ENSG00000156711	rs2859136	0.995014441	0.613228857	0.378511303	0.66881991	0.00308909	0.162022175	-0.518357096	0.161320414	0.492474256	0.318991588	0.584593572	0.37540744	0.603296502	0.318977365	0.997368974	0.995050011	Bacteria.Proteobacteria.Deltaproteobacteria.Desulfovibrionales.Desulfovibrionaceae.Bilophila	MAPK13
219951	ENSG00000156795	rs3824254	4.00649997177925e-05	5.14552878647761e-05	0.016807263	0.273706922	-1.067948926	1.012616251	0.743351467	-0.344788887	0.242311412	0.233505455	0.302888491	0.312337362	0.001947599	0.000668461	0.975801533	0.995050011	Bacteria.Proteobacteria.Deltaproteobacteria.Desulfovibrionales.Desulfovibrionaceae.Bilophila	NTAQ1
219952	ENSG00000156869	rs2788517	0.478209796	0.354425619	0.392827229	0.402360357	0.175396286	-0.261500323	0.281964554	-0.293967487	0.245892131	0.280368598	0.327780264	0.348746025	0.440848844	0.225103188	0.997368974	0.995050011	Bacteria.Proteobacteria.Deltaproteobacteria.Desulfovibrionales.Desulfovibrionaceae.Bilophila	FRRS1
219953	ENSG00000156931	rs2271258	0.392027993	0.802533237	0.293132594	0.93011414	-0.315123855	0.076975927	0.444767721	-0.031794377	0.365706044	0.306561738	0.419649152	0.36112819	0.400098605	0.372680009	0.997368974	0.995050011	Bacteria.Proteobacteria.Deltaproteobacteria.Desulfovibrionales.Desulfovibrionaceae.Bilophila	VPS8
219954	ENSG00000156966	rs111577671	0.165762308	0.240484056	0.544758609	0.661537848	0.265438963	-0.50311121	-0.154994444	0.210988609	0.189369427	0.424705222	0.25457722	0.47973309	0.269253082	0.17501057	0.997368974	0.995050011	Bacteria.Proteobacteria.Deltaproteobacteria.Desulfovibrionales.Desulfovibrionaceae.Bilophila	B3GNT7
219955	ENSG00000156990	rs9860117	0.923894501	0.996577816	0.878975933	0.729424653	0.02059445	-0.001549582	0.040118944	-0.180581194	0.214747662	0.359898089	0.262441742	0.519830597	0.583090938	0.424653104	0.997368974	0.995050011	Bacteria.Proteobacteria.Deltaproteobacteria.Desulfovibrionales.Desulfovibrionaceae.Bilophila	RPUSD3
219956	ENSG00000157014	rs514658	0.366772896	0.974353012	0.800464748	0.348662469	-0.244742896	-0.00945021	0.082807517	0.340353205	0.269280618	0.292818359	0.326293433	0.360541433	0.388509226	0.419780572	0.997368974	0.995050011	Bacteria.Proteobacteria.Deltaproteobacteria.Desulfovibrionales.Desulfovibrionaceae.Bilophila	TATDN2
219957	ENSG00000157045	rs7404621	0.835294354	0.394061025	0.279423654	0.733949703	0.108113441	-0.27608999	0.717871987	-0.137880374	0.517902807	0.321794015	0.65816439	0.403940206	0.565539751	0.241400727	0.997368974	0.995050011	Bacteria.Proteobacteria.Deltaproteobacteria.Desulfovibrionales.Desulfovibrionaceae.Bilophila	NTAN1
219958	ENSG00000157064	rs6689029	0.636288408	0.414545729	0.318730119	0.513226166	-0.088662156	-0.349505243	0.242569463	0.318184955	0.18660687	0.42561367	0.241416207	0.483983378	0.499479001	0.248336387	0.997368974	0.995050011	Bacteria.Proteobacteria.Deltaproteobacteria.Desulfovibrionales.Desulfovibrionaceae.Bilophila	NMNAT2
219959	ENSG00000157107	rs689122	0.105369194	0.093372022	0.889485937	0.934106319	0.5033125	-0.390589055	-0.056569421	-0.026102535	0.306478496	0.22937235	0.405513857	0.314486947	0.215371717	0.097387996	0.997368974	0.995050011	Bacteria.Proteobacteria.Deltaproteobacteria.Desulfovibrionales.Desulfovibrionaceae.Bilophila	FCHO2
219960	ENSG00000157111	rs638333	0.482172058	0.011469806	0.765404378	0.024066338	-0.156906703	0.577548195	0.081671703	-0.689622559	0.221973069	0.221973069	0.272561916	0.29852211	0.441857517	0.026671111	0.997368974	0.995050011	Bacteria.Proteobacteria.Deltaproteobacteria.Desulfovibrionales.Desulfovibrionaceae.Bilophila	TMEM171
219961	ENSG00000157152	rs310763	0.003387479	0.00579302	0.840101731	0.835179053	1.286577741	-0.740898398	0.118615965	-0.072376148	0.422937395	0.259638809	0.585547486	0.346461989	0.035008394	0.017579521	0.997368974	0.995050011	Bacteria.Proteobacteria.Deltaproteobacteria.Desulfovibrionales.Desulfovibrionaceae.Bilophila	SYN2
219962	ENSG00000157184	rs6692897	0.510184583	0.947500008	0.759291512	0.442420778	0.206098838	-0.018261104	0.118402786	-0.248631693	0.311233844	0.276259054	0.38479463	0.321713421	0.454001992	0.412271325	0.997368974	0.995050011	Bacteria.Proteobacteria.Deltaproteobacteria.Desulfovibrionales.Desulfovibrionaceae.Bilophila	CPT2
219963	ENSG00000157214	rs194519	0.409608805	0.686699657	0.773090413	0.205074129	-0.405468199	0.115771391	-0.1779436	0.468745856	0.48854941	0.285751403	0.614575331	0.36619091	0.408710267	0.341282681	0.997368974	0.995050011	Bacteria.Proteobacteria.Deltaproteobacteria.Desulfovibrionales.Desulfovibrionaceae.Bilophila	STEAP2
219964	ENSG00000157259	rs10265704	0.565290029	0.876551854	0.932118283	0.577531561	0.110042084	-0.07570405	0.021324166	-0.309337843	0.190398359	0.485422473	0.249374402	0.552574097	0.474320358	0.394693075	0.997890523	0.995050011	Bacteria.Proteobacteria.Deltaproteobacteria.Desulfovibrionales.Desulfovibrionaceae.Bilophila	GATAD1
219965	ENSG00000157315	rs153060	2.7088861478715e-05	1.57442025977711e-05	0.232025914	0.819811275	0.861399407	-1.100690485	-0.292661785	0.063917009	0.19070206	0.235840072	0.242585757	0.279465763	0.001553168	0.000287776	0.997368974	0.995050011	Bacteria.Proteobacteria.Deltaproteobacteria.Desulfovibrionales.Desulfovibrionaceae.Bilophila	TMED6
219966	ENSG00000157322	rs3192882	0.023087349	0.010369448	0.7241028	0.085269739	0.457099124	-0.52943893	0.089614085	-0.482461296	0.196426144	0.200546275	0.252781536	0.276083327	0.099978828	0.024895536	0.997368974	0.995050011	Bacteria.Proteobacteria.Deltaproteobacteria.Desulfovibrionales.Desulfovibrionaceae.Bilophila	CLEC18A
219967	ENSG00000157379	rs12586530	0.837296584	0.402791721	0.144129545	0.158465286	0.041621432	0.261369532	-0.383184226	0.569679012	0.201871699	0.310359666	0.25918782	0.399311023	0.56644187	0.243991623	0.997368974	0.995050011	Bacteria.Proteobacteria.Deltaproteobacteria.Desulfovibrionales.Desulfovibrionaceae.Bilophila	DHRS1
219968	ENSG00000157426	rs13111432	0.101501024	0.003138673	0.791319565	0.262962274	0.448397236	-0.667726227	-0.090055919	0.334058294	0.269932816	0.217626794	0.338952281	0.295835377	0.211993913	0.012033556	0.997368974	0.995050011	Bacteria.Proteobacteria.Deltaproteobacteria.Desulfovibrionales.Desulfovibrionaceae.Bilophila	AASDH
219969	ENSG00000157500	rs12495908	0.16296263	0.233480684	0.631130373	0.817324901	0.385727174	-0.265033798	-0.170591527	-0.067717188	0.273338215	0.220377821	0.353618376	0.29197884	0.268843285	0.171933345	0.997368974	0.995050011	Bacteria.Proteobacteria.Deltaproteobacteria.Desulfovibrionales.Desulfovibrionaceae.Bilophila	APPL1
219970	ENSG00000157538	rs9984493	0.996646744	0.922535654	0.43230178	0.206331704	0.000961612	0.022965788	0.221306317	-0.413224934	0.227929991	0.235260694	0.280074265	0.32372505	0.603958673	0.405795838	0.997368974	0.995050011	Bacteria.Proteobacteria.Deltaproteobacteria.Desulfovibrionales.Desulfovibrionaceae.Bilophila	VPS26C
219971	ENSG00000157593	rs9472236	0.418582891	0.17120419	0.396353388	0.162439349	0.167633373	-0.43803886	-0.220220272	0.590025331	0.205922617	0.316585949	0.257930642	0.417582186	0.4117056	0.141642157	0.997368974	0.995050011	Bacteria.Proteobacteria.Deltaproteobacteria.Desulfovibrionales.Desulfovibrionaceae.Bilophila	SLC35B2
219972	ENSG00000157617	rs59332489	0.457865252	0.318248017	0.464435835	0.223796506	-0.135466104	0.450276989	0.176062141	-0.617085428	0.181390611	0.447686565	0.23924569	0.502426171	0.430002149	0.210623489	0.997368974	0.995050011	Bacteria.Proteobacteria.Deltaproteobacteria.Desulfovibrionales.Desulfovibrionaceae.Bilophila	C2CD2
219973	ENSG00000157637	rs58474699	0.006205815	0.005592945	0.064856136	0.089153847	0.661677246	-0.882742308	-0.569389777	0.617852269	0.23390339	0.307989129	0.303175387	0.358031217	0.049560206	0.017204869	0.975801533	0.995050011	Bacteria.Proteobacteria.Deltaproteobacteria.Desulfovibrionales.Desulfovibrionaceae.Bilophila	SLC38A10
219974	ENSG00000157778	rs7811444	0.860698	0.754184616	0.707895776	0.733477	0.038619994	-0.086994758	-0.111001509	0.130311693	0.219203955	0.276654808	0.294956405	0.381062238	0.571740091	0.360121944	0.997368974	0.995050011	Bacteria.Proteobacteria.Deltaproteobacteria.Desulfovibrionales.Desulfovibrionaceae.Bilophila	PSMG3
219975	ENSG00000157823	rs12440156	0.054864467	0.048578952	0.75804471	0.665234127	1.018125505	-0.637912679	-0.197423276	0.169254693	0.520733371	0.31736064	0.638187188	0.389377306	0.155098294	0.064215577	0.997368974	0.995050011	Bacteria.Proteobacteria.Deltaproteobacteria.Desulfovibrionales.Desulfovibrionaceae.Bilophila	AP3S2
219976	ENSG00000157895	rs2071190	0.352135329	0.599863948	0.731975268	0.84428775	-0.194702947	0.197446543	0.094535672	0.091125475	0.207754116	0.374534059	0.274832863	0.462100846	0.380934888	0.315048769	0.997368974	0.995050011	Bacteria.Proteobacteria.Deltaproteobacteria.Desulfovibrionales.Desulfovibrionaceae.Bilophila	C12orf43
219977	ENSG00000157933	rs260507	0.605273281	0.534458938	0.488189101	0.526597266	0.149402705	-0.161937697	-0.266496595	0.203343305	0.28766656	0.259291022	0.38226063	0.319402432	0.490079423	0.293085079	0.997368974	0.995050011	Bacteria.Proteobacteria.Deltaproteobacteria.Desulfovibrionales.Desulfovibrionaceae.Bilophila	SKI
219978	ENSG00000158006	rs3008423	0.591608253	0.071031037	0.66685381	0.739178952	-0.118652639	0.550405971	-0.12310442	-0.119554149	0.220063347	0.29989338	0.284674723	0.357553413	0.483869279	0.081979033	0.997368974	0.995050011	Bacteria.Proteobacteria.Deltaproteobacteria.Desulfovibrionales.Desulfovibrionaceae.Bilophila	PAFAH2
219979	ENSG00000158079	rs10993057	0.683072801	0.255030611	0.995632429	0.849110385	-0.082183082	0.406986596	0.00143544	-0.08499301	0.200392068	0.354408297	0.261223682	0.444958084	0.51732865	0.181193259	0.997953855	0.995050011	Bacteria.Proteobacteria.Deltaproteobacteria.Desulfovibrionales.Desulfovibrionaceae.Bilophila	PTPDC1
219980	ENSG00000158104	rs10840624	0.786020642	0.967564261	0.389858234	0.679073404	-0.091966427	-0.014043904	0.36261383	-0.167167006	0.337360856	0.344041917	0.418885044	0.402232965	0.5528941	0.418414904	0.997368974	0.995050011	Bacteria.Proteobacteria.Deltaproteobacteria.Desulfovibrionales.Desulfovibrionaceae.Bilophila	HPD
219981	ENSG00000158169	rs28417125	0.994330421	0.669879079	0.431752236	0.098322779	0.002145956	0.139885667	0.284629992	-0.661586039	0.300840287	0.32663879	0.359781818	0.394478187	0.603045284	0.336959834	0.997368974	0.995050011	Bacteria.Proteobacteria.Deltaproteobacteria.Desulfovibrionales.Desulfovibrionaceae.Bilophila	FANCC
219982	ENSG00000158220	rs1679169	0.02731288	0.088348939	0.745479554	0.353800919	0.541625153	-0.362923104	0.11287377	-0.274764608	0.239874032	0.209763756	0.34624978	0.294205277	0.108867181	0.094410524	0.997368974	0.995050011	Bacteria.Proteobacteria.Deltaproteobacteria.Desulfovibrionales.Desulfovibrionaceae.Bilophila	ESYT3
219983	ENSG00000158234	rs17282752	0.840338868	0.716857677	0.762242839	0.362911267	-0.049382196	-0.106745536	-0.100251965	0.35142117	0.24414225	0.293060102	0.329982127	0.383533656	0.56752841	0.350278614	0.997368974	0.995050011	Bacteria.Proteobacteria.Deltaproteobacteria.Desulfovibrionales.Desulfovibrionaceae.Bilophila	FAIM
219984	ENSG00000158321	rs3974447	0.552589919	0.74656734	0.974439736	0.826931038	0.140469444	-0.128061429	-0.010293093	-0.102106736	0.235297329	0.394587123	0.320017904	0.465131235	0.470330841	0.357733748	0.997953855	0.995050011	Bacteria.Proteobacteria.Deltaproteobacteria.Desulfovibrionales.Desulfovibrionaceae.Bilophila	AUTS2
219985	ENSG00000158402	rs113606664	0.873760648	0.488021231	0.69053741	0.681595334	0.030808	0.228948425	-0.095214044	-0.168574698	0.193139867	0.328274651	0.238091455	0.409026226	0.574583138	0.276344609	0.997368974	0.995050011	Bacteria.Proteobacteria.Deltaproteobacteria.Desulfovibrionales.Desulfovibrionaceae.Bilophila	CDC25C
219986	ENSG00000158411	rs8179690	0.618780294	0.286266779	0.579571636	0.781065454	0.171809583	-0.25403094	0.244686096	-0.084316265	0.343635531	0.236267177	0.439445271	0.302116514	0.494053368	0.195903276	0.997368974	0.995050011	Bacteria.Proteobacteria.Deltaproteobacteria.Desulfovibrionales.Desulfovibrionaceae.Bilophila	MITD1
219987	ENSG00000158457	rs13227214	0.580063139	0.878528375	0.375217484	0.557434187	-0.197331849	0.0376174	0.388006196	-0.184277242	0.354860182	0.245163779	0.434557834	0.312491655	0.479831728	0.395147121	0.997368974	0.995050011	Bacteria.Proteobacteria.Deltaproteobacteria.Desulfovibrionales.Desulfovibrionaceae.Bilophila	TSPAN33
219988	ENSG00000158517	rs800980	0.377452305	0.246276284	0.702990083	0.516456371	0.476408354	-0.369273792	-0.315361693	0.303279071	0.536085657	0.315620766	0.823458789	0.464880742	0.39256896	0.17741878	0.997368974	0.995050011	Bacteria.Proteobacteria.Deltaproteobacteria.Desulfovibrionales.Desulfovibrionaceae.Bilophila	NCF1
219989	ENSG00000158525	rs17164872	0.397382196	0.290573407	0.700382247	0.981251287	0.183564961	-0.249596698	-0.101520494	0.007300942	0.21547011	0.234244176	0.262660206	0.309482638	0.402474584	0.198160313	0.997368974	0.995745541	Bacteria.Proteobacteria.Deltaproteobacteria.Desulfovibrionales.Desulfovibrionaceae.Bilophila	CPA5
219990	ENSG00000158545	rs11076661	0.757889606	0.605904443	0.82356537	0.614991308	-0.189288239	0.180904437	0.165179752	-0.217000393	0.611485069	0.348932875	0.737858026	0.429368358	0.544401316	0.316529136	0.997368974	0.995050011	Bacteria.Proteobacteria.Deltaproteobacteria.Desulfovibrionales.Desulfovibrionaceae.Bilophila	ZC3H18
219991	ENSG00000158623	rs10263009	0.000230015	0.000150069	0.5988088	0.611983371	-2.139526551	1.259332291	0.347734369	-0.192566667	0.548497689	0.312691793	0.657705899	0.377799088	0.005822091	0.001541809	0.997368974	0.995050011	Bacteria.Proteobacteria.Deltaproteobacteria.Desulfovibrionales.Desulfovibrionaceae.Bilophila	COPG2
219992	ENSG00000158715	rs16855911	0.943071858	0.770135973	0.89135314	0.343688174	-0.016041371	-0.097188959	-0.038745253	0.410253463	0.223772491	0.331228175	0.282547144	0.430097971	0.59004152	0.365187261	0.997368974	0.995050011	Bacteria.Proteobacteria.Deltaproteobacteria.Desulfovibrionales.Desulfovibrionaceae.Bilophila	SLC45A3
219993	ENSG00000158717	rs11641194	0.661174633	0.328428756	0.91630365	0.800543788	0.100715541	-0.25061966	-0.029906666	0.081678534	0.228738697	0.254516926	0.283474419	0.321975159	0.508762655	0.214217958	0.997890523	0.995050011	Bacteria.Proteobacteria.Deltaproteobacteria.Desulfovibrionales.Desulfovibrionaceae.Bilophila	RNF166
219994	ENSG00000158792	rs369449674	0.903693792	0.364652557	0.427507877	0.114314149	-0.040926365	0.231736253	0.377136445	-0.528645231	0.336926662	0.253837598	0.472326223	0.330278529	0.579014371	0.229834149	0.997368974	0.995050011	Bacteria.Proteobacteria.Deltaproteobacteria.Desulfovibrionales.Desulfovibrionaceae.Bilophila	SPATA2L
219995	ENSG00000158825	rs589942	1.92893244382104e-05	5.80343714212473e-07	0.126231653	0.181769695	-0.941601455	1.17815881	0.404288794	-0.359641955	0.20419989	0.212537984	0.260995944	0.266445489	0.001232371	2.22501616691806e-05	0.997368974	0.995050011	Bacteria.Proteobacteria.Deltaproteobacteria.Desulfovibrionales.Desulfovibrionaceae.Bilophila	CDA
219996	ENSG00000158856	rs77582956	0.463208047	0.331779688	0.389909002	0.710916628	-0.160188311	0.447882193	0.237067	-0.217960343	0.217075579	0.45803295	0.273885078	0.585519214	0.432668734	0.21586618	0.997368974	0.995050011	Bacteria.Proteobacteria.Deltaproteobacteria.Desulfovibrionales.Desulfovibrionaceae.Bilophila	DMTN
219997	ENSG00000158859	rs4589131	0.962504247	0.365638861	0.698772153	0.681711918	0.017320556	-0.229895364	0.18457003	0.138162526	0.367016719	0.252342951	0.474845466	0.335364835	0.595204997	0.230203402	0.997368974	0.995050011	Bacteria.Proteobacteria.Deltaproteobacteria.Desulfovibrionales.Desulfovibrionaceae.Bilophila	ADAMTS4
219998	ENSG00000158865	rs77820460	0.097978141	0.550673192	0.10426553	0.944880703	0.334979261	-0.306296297	-0.422609778	0.040903368	0.199526123	0.510597728	0.256503616	0.589347238	0.20865665	0.298614693	0.997054983	0.995050011	Bacteria.Proteobacteria.Deltaproteobacteria.Desulfovibrionales.Desulfovibrionaceae.Bilophila	SLC5A11
219999	ENSG00000158869	rs12401322	0.410689769	0.840956221	0.354418606	0.536452758	-0.191144145	0.057535706	0.277997979	-0.239156397	0.230845176	0.285572183	0.298052252	0.384813068	0.408710267	0.384279032	0.997368974	0.995050011	Bacteria.Proteobacteria.Deltaproteobacteria.Desulfovibrionales.Desulfovibrionaceae.Bilophila	FCER1G
220000	ENSG00000159023	rs2452788	0.179618003	0.198023843	0.042636905	0.041542937	-0.605338408	0.369816132	1.260774635	-0.776014936	0.446234469	0.284365892	0.609697893	0.373216373	0.278745934	0.154634165	0.975801533	0.995050011	Bacteria.Proteobacteria.Deltaproteobacteria.Desulfovibrionales.Desulfovibrionaceae.Bilophila	EPB41
220001	ENSG00000159063	rs2156785	0.037170547	0.010833916	0.4527162	0.328653523	0.614399367	-0.662505503	-0.274883549	0.311406411	0.288778982	0.252529894	0.363873997	0.316397026	0.1268966	0.025494163	0.997368974	0.995050011	Bacteria.Proteobacteria.Deltaproteobacteria.Desulfovibrionales.Desulfovibrionaceae.Bilophila	ALG8
220002	ENSG00000159086	rs2231388	0.004759022	0.001593203	0.053115827	0.045283509	0.813816667	-0.61576142	-0.752586587	0.524369514	0.278372477	0.186842858	0.382046943	0.256878678	0.043002553	0.0079253	0.975801533	0.995050011	Bacteria.Proteobacteria.Deltaproteobacteria.Desulfovibrionales.Desulfovibrionaceae.Bilophila	PAXBP1
220003	ENSG00000159110	rs1131668	0.90879811	0.249040778	0.507284649	0.957745114	0.02571134	-0.342356023	0.19325677	0.018359782	0.2235731	0.294347663	0.289844063	0.345185443	0.579956812	0.178397161	0.997368974	0.995050011	Bacteria.Proteobacteria.Deltaproteobacteria.Desulfovibrionales.Desulfovibrionaceae.Bilophila	IFNAR2
220004	ENSG00000159111	rs16948590	0.188674158	0.123228896	0.630437452	0.946092078	0.378154611	-0.420912649	-0.167329459	0.022569157	0.284658056	0.269532509	0.346152432	0.332501805	0.284203806	0.11592253	0.997368974	0.995050011	Bacteria.Proteobacteria.Deltaproteobacteria.Desulfovibrionales.Desulfovibrionaceae.Bilophila	MRPL10
220005	ENSG00000159164	rs41264630	0.826538013	0.180205369	0.798962208	0.459403805	-0.03814932	-0.598830937	0.057599724	0.391135822	0.173383006	0.442041665	0.225231132	0.525539307	0.563494539	0.14605178	0.997368974	0.995050011	Bacteria.Proteobacteria.Deltaproteobacteria.Desulfovibrionales.Desulfovibrionaceae.Bilophila	SV2A
220006	ENSG00000159166	rs2799685	0.793540786	0.739273006	0.43840252	0.612110415	-0.108867703	0.116272478	0.396579807	-0.205698858	0.414270637	0.347869138	0.50863707	0.403707712	0.554166491	0.356850449	0.997368974	0.995050011	Bacteria.Proteobacteria.Deltaproteobacteria.Desulfovibrionales.Desulfovibrionaceae.Bilophila	LAD1
220007	ENSG00000159212	rs13048790	0.207018969	0.967300505	0.061801871	0.517713276	-0.261809982	-0.013037917	0.504503804	-0.263860557	0.205419492	0.316819907	0.265456375	0.405677044	0.295740265	0.418414904	0.975801533	0.995050011	Bacteria.Proteobacteria.Deltaproteobacteria.Desulfovibrionales.Desulfovibrionaceae.Bilophila	CLIC6
220008	ENSG00000159231	rs13046907	0.077088591	0.005565821	0.539093646	0.365507999	0.439676499	-0.605785851	-0.191315012	0.243468664	0.244763413	0.211230939	0.30984586	0.267168185	0.182218013	0.017204869	0.997368974	0.995050011	Bacteria.Proteobacteria.Deltaproteobacteria.Desulfovibrionales.Desulfovibrionaceae.Bilophila	CBR3
220009	ENSG00000159239	rs2268424	0.310915189	0.098770593	0.271261217	0.103491835	0.210497867	-0.787355151	-0.294298725	0.9485149	0.206114928	0.470107395	0.26523038	0.574389288	0.359482543	0.100426867	0.997368974	0.995050011	Bacteria.Proteobacteria.Deltaproteobacteria.Desulfovibrionales.Desulfovibrionaceae.Bilophila
220010	ENSG00000159267	rs11088378	0.06143467	0.013555297	0.902350262	0.942954561	-0.501967083	0.68313555	-0.041503612	-0.02362294	0.263738721	0.269164351	0.336954106	0.328854414	0.164945176	0.029390215	0.997368974	0.995050011	Bacteria.Proteobacteria.Deltaproteobacteria.Desulfovibrionales.Desulfovibrionaceae.Bilophila	HLCS
220011	ENSG00000159399	rs6754642	0.517918957	0.086242197	0.72278696	0.685935525	0.131048791	-0.478768728	0.088921516	0.137350256	0.2015826	0.274841693	0.249585318	0.338140974	0.457754933	0.092790035	0.997368974	0.995050011	Bacteria.Proteobacteria.Deltaproteobacteria.Desulfovibrionales.Desulfovibrionaceae.Bilophila	HK2
220012	ENSG00000159445	rs11204914	0.164730552	0.085458199	0.96130291	0.589956851	-0.495871601	0.444735958	0.021588858	-0.169253424	0.352889415	0.254652468	0.443248014	0.312515638	0.269253082	0.092448814	0.997953855	0.995050011	Bacteria.Proteobacteria.Deltaproteobacteria.Desulfovibrionales.Desulfovibrionaceae.Bilophila	THEM4
220013	ENSG00000159459	rs12913112	0.208330525	0.469018644	0.357934582	0.759382461	-0.511760529	0.199857451	0.461330911	-0.103170376	0.402708544	0.27439962	0.498263442	0.335422026	0.29700291	0.268681486	0.997368974	0.995050011	Bacteria.Proteobacteria.Deltaproteobacteria.Desulfovibrionales.Desulfovibrionaceae.Bilophila	UBR1
220014	ENSG00000159461	rs2920706	0.087693334	0.055992021	0.450244253	0.576645644	0.455727191	-0.447247091	0.305717807	-0.16881146	0.262847652	0.229840057	0.402475983	0.300847748	0.195505053	0.069954314	0.997368974	0.995050011	Bacteria.Proteobacteria.Deltaproteobacteria.Desulfovibrionales.Desulfovibrionaceae.Bilophila	AMFR
220015	ENSG00000159527	rs2987760	0.195893939	0.02295504	0.433631662	0.194496914	0.371516412	-0.596985616	-0.278989313	0.433252466	0.284300352	0.256280877	0.354101983	0.330494571	0.288572479	0.04075466	0.997368974	0.995050011	Bacteria.Proteobacteria.Deltaproteobacteria.Desulfovibrionales.Desulfovibrionaceae.Bilophila	PGLYRP3
220016	ENSG00000159596	rs187982079	0.679981025	0.122811094	0.635667765	0.123887782	0.104113041	-0.608269726	-0.154385127	0.748121792	0.251267515	0.389064922	0.324335958	0.479918908	0.515857593	0.115667941	0.997368974	0.995050011	Bacteria.Proteobacteria.Deltaproteobacteria.Desulfovibrionales.Desulfovibrionaceae.Bilophila	TMEM69
220017	ENSG00000159618	rs4784813	0.192891259	0.086787682	0.612579533	0.461689992	0.425975659	-0.556633258	-0.200300303	0.276652072	0.323759615	0.320107522	0.393632411	0.373624125	0.287182463	0.093313066	0.997368974	0.995050011	Bacteria.Proteobacteria.Deltaproteobacteria.Desulfovibrionales.Desulfovibrionaceae.Bilophila	ADGRG5
220018	ENSG00000159640	rs4292	0.566068381	0.215425264	0.848947165	0.643786607	-0.242971982	0.400476298	-0.096199555	-0.17545559	0.421242952	0.320129615	0.503075976	0.377667134	0.474355885	0.163256566	0.997368974	0.995050011	Bacteria.Proteobacteria.Deltaproteobacteria.Desulfovibrionales.Desulfovibrionaceae.Bilophila	ACE
220019	ENSG00000159692	rs2291199	0.548586491	0.2091504	0.523254643	0.972681814	-0.154702439	0.331862568	-0.222046056	0.01164688	0.256541456	0.261621978	0.345969423	0.338797871	0.468383887	0.160453238	0.997368974	0.995050011	Bacteria.Proteobacteria.Deltaproteobacteria.Desulfovibrionales.Desulfovibrionaceae.Bilophila	CTBP1
220020	ENSG00000159720	rs13338993	0.127183032	0.039625078	0.579863635	0.339564983	0.238594029	-1.169166779	-0.113441714	0.566167567	0.154422204	0.556777174	0.203893621	0.588470661	0.236208228	0.056763665	0.997368974	0.995050011	Bacteria.Proteobacteria.Deltaproteobacteria.Desulfovibrionales.Desulfovibrionaceae.Bilophila	ATP6V0D1
220021	ENSG00000159733	rs6842246	0.648259674	0.91931134	0.208670221	0.344418636	0.124947259	-0.03013335	-0.414166659	0.346737467	0.272627154	0.296309211	0.326157524	0.364064171	0.505031524	0.405436289	0.997368974	0.995050011	Bacteria.Proteobacteria.Deltaproteobacteria.Desulfovibrionales.Desulfovibrionaceae.Bilophila	ZFYVE28
220022	ENSG00000159788	rs881817	0.050156819	0.226899716	0.558278942	0.739363916	0.667882218	-0.305762881	-0.279208394	-0.112769348	0.334655313	0.250639956	0.474492416	0.337510546	0.149013849	0.168558257	0.997368974	0.995050011	Bacteria.Proteobacteria.Deltaproteobacteria.Desulfovibrionales.Desulfovibrionaceae.Bilophila	RGS12
220023	ENSG00000159884	rs3829076	0.059283165	0.030599008	0.809728244	0.834819635	0.526845858	-0.530485974	-0.079577844	-0.059983037	0.274437817	0.239988909	0.329162289	0.286502519	0.162435262	0.048581573	0.997368974	0.995050011	Bacteria.Proteobacteria.Deltaproteobacteria.Desulfovibrionales.Desulfovibrionaceae.Bilophila	CCDC107
220024	ENSG00000159915	rs10775542	0.006243972	0.004659526	0.397501904	0.267626149	0.72681056	-0.690179919	0.281860384	-0.326439827	0.25712879	0.235481358	0.330934504	0.291951075	0.049594377	0.015387446	0.997368974	0.995050011	Bacteria.Proteobacteria.Deltaproteobacteria.Desulfovibrionales.Desulfovibrionaceae.Bilophila	ZNF233
220025	ENSG00000160013	rs1126510	0.566175555	0.944195757	0.537972991	0.661230073	-0.156382357	0.015681856	0.206361488	-0.145169354	0.271196684	0.223170731	0.333290939	0.329756988	0.474355885	0.411449303	0.997368974	0.995050011	Bacteria.Proteobacteria.Deltaproteobacteria.Desulfovibrionales.Desulfovibrionaceae.Bilophila	PTGIR
220026	ENSG00000160094	rs6425813	0.990059968	0.974728033	0.264379783	0.302560604	0.004202975	0.00732211	-0.510114998	0.314496962	0.336068118	0.23024628	0.453103751	0.302632832	0.602252115	0.419780572	0.997368974	0.995050011	Bacteria.Proteobacteria.Deltaproteobacteria.Desulfovibrionales.Desulfovibrionaceae.Bilophila	ZNF362
220027	ENSG00000160097	rs1746662	0.424128463	0.959400043	0.554405167	0.937435646	0.184258599	-0.020048312	-0.169864169	-0.036014979	0.229078351	0.392310655	0.285844495	0.457056436	0.414127383	0.416258526	0.997368974	0.995050011	Bacteria.Proteobacteria.Deltaproteobacteria.Desulfovibrionales.Desulfovibrionaceae.Bilophila	FNDC5
220028	ENSG00000160124	rs56236741	0.775060651	0.066524449	0.769124199	0.074783742	-0.048734981	0.682515867	-0.064542116	-0.757845827	0.169835786	0.365722832	0.218972389	0.418500154	0.551628924	0.078625132	0.997368974	0.995050011	Bacteria.Proteobacteria.Deltaproteobacteria.Desulfovibrionales.Desulfovibrionaceae.Bilophila	MIX23
220029	ENSG00000160183	rs225433	0.232847063	0.093617814	0.860916528	0.855246766	-0.236288053	0.491422904	0.043994325	0.066145837	0.19620636	0.288807941	0.250104703	0.361147411	0.315082858	0.097392559	0.997368974	0.995050011	Bacteria.Proteobacteria.Deltaproteobacteria.Desulfovibrionales.Desulfovibrionaceae.Bilophila	TMPRSS3
220030	ENSG00000160188	rs8133593	0.041175237	0.068804722	0.034092579	0.483487901	0.426806884	-0.668489108	-0.536381887	0.339940318	0.204885208	0.361271761	0.24779144	0.482360808	0.134805539	0.080471109	0.975801533	0.995050011	Bacteria.Proteobacteria.Deltaproteobacteria.Desulfovibrionales.Desulfovibrionaceae.Bilophila	RSPH1
220031	ENSG00000160194	rs8131547	0.476922617	0.120849252	0.318592419	0.925241058	-0.242758264	0.451817419	-0.427313995	-0.032168708	0.339331229	0.287449758	0.425160476	0.341498263	0.440848844	0.114437305	0.997368974	0.995050011	Bacteria.Proteobacteria.Deltaproteobacteria.Desulfovibrionales.Desulfovibrionaceae.Bilophila	NDUFV3
220032	ENSG00000160199	rs2839625	0.434107355	0.213260959	0.699914051	0.926595476	0.321588092	-0.35626299	0.201326361	-0.033683914	0.408594277	0.283428966	0.520029193	0.364201049	0.418770469	0.16226049	0.997368974	0.995050011	Bacteria.Proteobacteria.Deltaproteobacteria.Desulfovibrionales.Desulfovibrionaceae.Bilophila	PKNOX1
220033	ENSG00000160200	rs7284065	0.007086276	0.001461861	0.482404082	0.173209537	-1.108439287	0.913572101	0.355662166	-0.485119763	0.398603077	0.274857696	0.503416453	0.352279677	0.053896808	0.007485134	0.997368974	0.995050011	Bacteria.Proteobacteria.Deltaproteobacteria.Desulfovibrionales.Desulfovibrionaceae.Bilophila	CBS
220034	ENSG00000160213	rs62229224	0.660678156	0.208376148	0.863567796	0.148162934	-0.077077859	-1.585999904	0.041454273	1.874306398	0.174780706	1.248162998	0.240292102	1.2807431	0.508762655	0.160215864	0.997368974	0.995050011	Bacteria.Proteobacteria.Deltaproteobacteria.Desulfovibrionales.Desulfovibrionaceae.Bilophila	CSTB
220035	ENSG00000160221	rs2838486	0.020560115	2.3945537315731e-06	0.482896312	0.530042076	-0.415267824	1.191475904	-0.151791547	-0.172628444	0.174922975	0.230296797	0.215093592	0.273438377	0.094792972	5.92214508842298e-05	0.997368974	0.995050011	Bacteria.Proteobacteria.Deltaproteobacteria.Desulfovibrionales.Desulfovibrionaceae.Bilophila	GATD3
220036	ENSG00000160226	rs56212056	0.454966074	0.04630788	0.358235441	0.693202749	-0.15937752	0.517663226	-0.250331838	0.126391925	0.212032843	0.254831762	0.270542912	0.318952962	0.429262552	0.062429246	0.997368974	0.995050011	Bacteria.Proteobacteria.Deltaproteobacteria.Desulfovibrionales.Desulfovibrionaceae.Bilophila	CFAP410
220037	ENSG00000160229	rs60167049	0.214014614	0.176117363	0.243950165	0.281864863	-0.26110545	0.325226711	0.313736303	-0.334217271	0.208071609	0.237791526	0.266820324	0.307992605	0.300413877	0.144114126	0.997368974	0.995050011	Bacteria.Proteobacteria.Deltaproteobacteria.Desulfovibrionales.Desulfovibrionaceae.Bilophila	ZNF66
220038	ENSG00000160255	rs760457	0.070825654	0.125827561	0.162667471	0.215345994	-0.65104647	0.438716338	0.682066501	-0.439212104	0.354463497	0.282913739	0.482989134	0.351032571	0.176362641	0.117803129	0.997368974	0.995050011	Bacteria.Proteobacteria.Deltaproteobacteria.Desulfovibrionales.Desulfovibrionaceae.Bilophila	ITGB2
220039	ENSG00000160284	rs13048940	0.066949287	0.012035319	0.073135603	0.127972676	-0.860212256	0.685496448	-0.991140456	0.499669529	0.461678835	0.265328279	0.544139591	0.324078275	0.172256931	0.027458078	0.975801533	0.995050011	Bacteria.Proteobacteria.Deltaproteobacteria.Desulfovibrionales.Desulfovibrionaceae.Bilophila	SPATC1L
220040	ENSG00000160285	rs6518284	0.048400165	0.032814534	0.653029351	0.790673287	-1.239624159	0.780917249	-0.37487115	0.124117991	0.616205965	0.358069401	0.830015844	0.465677745	0.147403198	0.050561375	0.997368974	0.995050011	Bacteria.Proteobacteria.Deltaproteobacteria.Desulfovibrionales.Desulfovibrionaceae.Bilophila	LSS
220041	ENSG00000160305	rs2839320	0.266509556	0.276692231	0.871141852	0.814877003	-0.404134793	0.241094951	0.066676459	0.061929323	0.360586689	0.219778166	0.409435048	0.263426797	0.335932102	0.192069145	0.997368974	0.995050011	Bacteria.Proteobacteria.Deltaproteobacteria.Desulfovibrionales.Desulfovibrionaceae.Bilophila	DIP2A
220042	ENSG00000160310	rs118032579	0.951768134	0.041135332	0.775659638	0.190912967	0.010880506	-0.851382524	0.067216644	0.611674281	0.179190055	0.408616194	0.234885359	0.462806115	0.592720343	0.057888671	0.997368974	0.995050011	Bacteria.Proteobacteria.Deltaproteobacteria.Desulfovibrionales.Desulfovibrionaceae.Bilophila	PRMT2
220043	ENSG00000160321	rs10410114	0.054656777	0.309923865	0.667664061	0.441832508	-0.481337465	0.238343626	0.140007008	0.224177293	0.245969184	0.232899403	0.324602465	0.289695663	0.154902829	0.206873531	0.997368974	0.995050011	Bacteria.Proteobacteria.Deltaproteobacteria.Desulfovibrionales.Desulfovibrionaceae.Bilophila	ZNF208
220044	ENSG00000160336	rs12982299	0.223737207	0.846199236	0.334574193	0.706266577	-0.231708097	0.054260683	0.241049358	0.132563298	0.188630503	0.278622863	0.247952	0.350200674	0.308256347	0.386001594	0.997368974	0.995050011	Bacteria.Proteobacteria.Deltaproteobacteria.Desulfovibrionales.Desulfovibrionaceae.Bilophila	ZNF761
220045	ENSG00000160439	rs1654458	0.296028147	0.079038492	0.862425789	0.835247403	0.249790202	-0.59856297	0.052117483	0.095374853	0.237112879	0.335456935	0.299568746	0.456748189	0.352663953	0.088158954	0.997368974	0.995050011	Bacteria.Proteobacteria.Deltaproteobacteria.Desulfovibrionales.Desulfovibrionaceae.Bilophila	RDH13
220046	ENSG00000160447	rs13283282	0.053262744	0.000336477	0.795460347	0.934102244	-0.32582683	1.065046551	-0.054759169	0.030350614	0.165509538	0.281309855	0.21037488	0.365645724	0.15394904	0.0027405	0.997368974	0.995050011	Bacteria.Proteobacteria.Deltaproteobacteria.Desulfovibrionales.Desulfovibrionaceae.Bilophila	PKN3
220047	ENSG00000160588	rs1715456	0.061086626	0.01615775	0.790140751	0.815935094	-0.642175165	0.562012429	0.108295774	0.068486816	0.336940234	0.227563244	0.405258209	0.29302641	0.16444103	0.032358475	0.997368974	0.995050011	Bacteria.Proteobacteria.Deltaproteobacteria.Desulfovibrionales.Desulfovibrionaceae.Bilophila	MPZL3
220048	ENSG00000160695	rs670526	0.402086659	0.558474248	0.286941942	0.135153898	-0.350767084	0.144017056	-0.562947598	0.471460635	0.415886511	0.244867347	0.524322588	0.311628355	0.404639192	0.300790412	0.997368974	0.995050011	Bacteria.Proteobacteria.Deltaproteobacteria.Desulfovibrionales.Desulfovibrionaceae.Bilophila	VPS11
220049	ENSG00000160712	rs11265612	0.095687405	0.020979556	0.985131509	0.553521325	0.641090916	-0.705812891	0.008380052	0.204103558	0.379190087	0.298330945	0.44794416	0.342694823	0.205244875	0.038718022	0.997953855	0.995050011	Bacteria.Proteobacteria.Deltaproteobacteria.Desulfovibrionales.Desulfovibrionaceae.Bilophila	IL6R
220050	ENSG00000160752	rs10908462	0.276310092	0.521235069	0.855041301	0.457418768	0.204881929	-0.170210601	0.045328287	-0.238813778	0.18661707	0.263916392	0.247131578	0.319455648	0.340417951	0.287705047	0.997368974	0.995050011	Bacteria.Proteobacteria.Deltaproteobacteria.Desulfovibrionales.Desulfovibrionaceae.Bilophila	FDPS
220051	ENSG00000160781	rs2540169	0.135264572	0.03898163	0.812065109	0.687090157	-0.291592016	0.50245212	-0.059759038	0.126345676	0.192793493	0.238468579	0.250319358	0.31226275	0.244318164	0.056271984	0.997368974	0.995050011	Bacteria.Proteobacteria.Deltaproteobacteria.Desulfovibrionales.Desulfovibrionaceae.Bilophila	PAQR6
220052	ENSG00000160789	rs2485667	0.584181599	0.436217046	0.228333099	0.899541515	0.105227009	0.262285297	-0.290931296	0.053818302	0.191310192	0.334788812	0.239226951	0.424652839	0.481205366	0.256624385	0.997368974	0.995050011	Bacteria.Proteobacteria.Deltaproteobacteria.Desulfovibrionales.Desulfovibrionaceae.Bilophila	LMNA
220053	ENSG00000160803	rs7517202	0.186628861	0.447571106	0.274297319	0.902880795	-0.496598526	0.201973575	0.521934077	-0.043704116	0.37206565	0.264327859	0.473397195	0.356767493	0.283433392	0.26028416	0.997368974	0.995050011	Bacteria.Proteobacteria.Deltaproteobacteria.Desulfovibrionales.Desulfovibrionaceae.Bilophila	UBQLN4
220054	ENSG00000160856	rs945635	0.110988342	0.096604381	0.874813679	0.920276771	-0.408289361	0.343467095	0.04988377	0.026271819	0.252690569	0.203725649	0.315381917	0.261477076	0.221393102	0.099121941	0.997368974	0.995050011	Bacteria.Proteobacteria.Deltaproteobacteria.Desulfovibrionales.Desulfovibrionaceae.Bilophila	FCRL3
220055	ENSG00000160908	rs73148819	0.754233923	0.782545082	0.639978133	0.338070447	-0.061770939	0.138832033	0.119408131	-0.554969808	0.196480492	0.500928932	0.254097904	0.575037083	0.54309779	0.368073596	0.997368974	0.995050011	Bacteria.Proteobacteria.Deltaproteobacteria.Desulfovibrionales.Desulfovibrionaceae.Bilophila	ZNF394
220056	ENSG00000160948	rs35847380	0.93280773	0.079133742	0.174133247	0.996155786	-0.017785791	0.921285202	-0.36487205	-0.002961965	0.210134513	0.516490467	0.265537013	0.61240739	0.585914808	0.088158954	0.997368974	0.99993008	Bacteria.Proteobacteria.Deltaproteobacteria.Desulfovibrionales.Desulfovibrionaceae.Bilophila	VPS28
220057	ENSG00000160959	rs13277542	0.155736151	0.041397331	0.473576604	0.417633663	0.393633162	-0.465646222	-0.249080662	0.245511095	0.27407636	0.223782408	0.345529687	0.300970931	0.261836467	0.057997761	0.997368974	0.995050011	Bacteria.Proteobacteria.Deltaproteobacteria.Desulfovibrionales.Desulfovibrionaceae.Bilophila	LRRC14
220058	ENSG00000160961	rs3850136	0.251321681	0.589585828	0.053586129	0.152443235	-0.192022631	0.111213639	0.443457011	-0.363536795	0.165900554	0.205143712	0.22557626	0.251073535	0.324996245	0.311943634	0.975801533	0.995050011	Bacteria.Proteobacteria.Deltaproteobacteria.Desulfovibrionales.Desulfovibrionaceae.Bilophila	ZNF333
220059	ENSG00000161016	rs2954658	0.160966763	0.152178703	0.243966461	0.266429009	0.445959866	-0.372091701	-0.485782968	0.369215279	0.314498827	0.256813512	0.413153639	0.329373959	0.267215072	0.132308333	0.997368974	0.995050011	Bacteria.Proteobacteria.Deltaproteobacteria.Desulfovibrionales.Desulfovibrionaceae.Bilophila	RPL8
220060	ENSG00000161021	rs6627	0.703163707	0.862780533	0.468384698	0.691856507	-0.219123513	0.057727698	0.582075102	-0.179142542	0.57251758	0.332682639	0.798032337	0.449986828	0.526221018	0.390457982	0.997368974	0.995050011	Bacteria.Proteobacteria.Deltaproteobacteria.Desulfovibrionales.Desulfovibrionaceae.Bilophila	MAML1
220061	ENSG00000161036	rs4543479	0.598406328	0.627412227	0.743139184	0.729821033	0.176425503	-0.128665174	0.160039822	-0.120270908	0.333323898	0.26382716	0.486297417	0.346747372	0.486581754	0.32335172	0.997368974	0.995050011	Bacteria.Proteobacteria.Deltaproteobacteria.Desulfovibrionales.Desulfovibrionaceae.Bilophila	LRWD1
220062	ENSG00000161243	rs57401831	0.006426678	1.09902843935178e-05	0.513921826	0.295420423	-0.545327688	1.109021825	0.157012598	-0.306558115	0.19363711	0.232722843	0.23922423	0.290630657	0.050779968	0.000218682	0.997368974	0.995050011	Bacteria.Proteobacteria.Deltaproteobacteria.Desulfovibrionales.Desulfovibrionaceae.Bilophila	FBXO27
220063	ENSG00000161249	rs10221454	0.671714724	0.297192244	0.205414704	0.399482884	-0.088353809	0.404204505	-0.341474372	0.389962303	0.20753737	0.38462401	0.26696772	0.459795472	0.511937678	0.201095346	0.997368974	0.995050011	Bacteria.Proteobacteria.Deltaproteobacteria.Desulfovibrionales.Desulfovibrionaceae.Bilophila	DMKN
220064	ENSG00000161267	rs35659266	0.51052961	0.284381921	0.954774792	0.698128914	0.15842175	-0.334497153	-0.017087732	0.147348843	0.239431662	0.309880948	0.300147994	0.378235722	0.454096337	0.194952887	0.997953855	0.995050011	Bacteria.Proteobacteria.Deltaproteobacteria.Desulfovibrionales.Desulfovibrionaceae.Bilophila	BDH1
220065	ENSG00000161395	rs2517951	0.021585669	0.01158595	0.86827637	0.89986645	0.814258797	-0.586592203	-0.070615125	-0.036471358	0.345849398	0.225780968	0.424101969	0.288715851	0.097314189	0.026822153	0.997368974	0.995050011	Bacteria.Proteobacteria.Deltaproteobacteria.Desulfovibrionales.Desulfovibrionaceae.Bilophila	PGAP3
220066	ENSG00000161533	rs7217719	0.723595106	0.601189108	0.470333402	0.497864027	0.09867779	-0.147143006	0.251421472	-0.244117562	0.277814674	0.280133229	0.346223225	0.358112456	0.531555074	0.315323329	0.997368974	0.995050011	Bacteria.Proteobacteria.Deltaproteobacteria.Desulfovibrionales.Desulfovibrionaceae.Bilophila	ACOX1
220067	ENSG00000161551	rs6509592	0.843449996	0.495210638	0.661665343	0.965263254	0.031133267	-0.207569511	0.091923165	0.016981471	0.157021916	0.302620187	0.209093426	0.388432425	0.56862183	0.278708859	0.997368974	0.995050011	Bacteria.Proteobacteria.Deltaproteobacteria.Desulfovibrionales.Desulfovibrionaceae.Bilophila	ZNF577
220068	ENSG00000161643	rs12984584	0.243550749	0.010516777	0.704167055	0.72059155	-0.199019862	0.685008818	-0.079232927	0.129628591	0.169113685	0.259997447	0.207754649	0.360856844	0.321166029	0.025123984	0.997368974	0.995050011	Bacteria.Proteobacteria.Deltaproteobacteria.Desulfovibrionales.Desulfovibrionaceae.Bilophila	SIGLEC16
220069	ENSG00000161653	rs9893971	0.782634762	0.603716645	0.512173459	0.866082357	0.065900488	0.169104923	-0.190488373	-0.079587181	0.23788055	0.324199692	0.289022217	0.470081045	0.5528941	0.315899331	0.997368974	0.995050011	Bacteria.Proteobacteria.Deltaproteobacteria.Desulfovibrionales.Desulfovibrionaceae.Bilophila	NAGS
220070	ENSG00000161692	rs58840071	0.040343828	0.000745133	0.369282647	0.136006425	0.424080632	-0.780116616	-0.237115044	0.468186853	0.202710012	0.220369016	0.262267255	0.310151669	0.133506512	0.004593304	0.997368974	0.995050011	Bacteria.Proteobacteria.Deltaproteobacteria.Desulfovibrionales.Desulfovibrionaceae.Bilophila	DBF4B
220071	ENSG00000161905	rs2255888	0.183983232	0.231253561	0.739850947	0.477349229	-0.563710144	0.325884924	-0.183783346	0.245557671	0.419778737	0.269672608	0.551119818	0.34357812	0.281015001	0.171284214	0.997368974	0.995050011	Bacteria.Proteobacteria.Deltaproteobacteria.Desulfovibrionales.Desulfovibrionaceae.Bilophila	ALOX15
220072	ENSG00000161920	rs72824994	0.926019655	0.761267146	0.598210251	0.725588102	-0.020109481	0.111795458	-0.143554325	0.165653402	0.215732738	0.366426002	0.271074167	0.469910765	0.583636612	0.362737395	0.997368974	0.995050011	Bacteria.Proteobacteria.Deltaproteobacteria.Desulfovibrionales.Desulfovibrionaceae.Bilophila	MED11
220073	ENSG00000161944	rs2289645	0.106136283	0.405046222	0.46412934	0.968813732	-0.385195367	0.251153809	0.249728815	-0.013803412	0.235081161	0.29967066	0.339115471	0.35170587	0.216127183	0.244547011	0.997368974	0.995050011	Bacteria.Proteobacteria.Deltaproteobacteria.Desulfovibrionales.Desulfovibrionaceae.Bilophila	ASGR2
220074	ENSG00000161980	rs28452059	0.292799742	0.338902621	0.490846778	0.528766492	-0.188058827	0.435532755	0.166744343	-0.331921108	0.177314704	0.452064946	0.240650458	0.524122089	0.352072568	0.21824228	0.997368974	0.995050011	Bacteria.Proteobacteria.Deltaproteobacteria.Desulfovibrionales.Desulfovibrionaceae.Bilophila	POLR3K
220075	ENSG00000161981	rs2562145	0.901431713	0.831329074	0.855705346	0.89526335	0.046804851	-0.059875184	0.084534711	-0.044941189	0.376433669	0.279979482	0.463031773	0.340042732	0.578890473	0.381655	0.997368974	0.995050011	Bacteria.Proteobacteria.Deltaproteobacteria.Desulfovibrionales.Desulfovibrionaceae.Bilophila	SNRNP25
220076	ENSG00000162069	rs2526280	0.020919359	0.026631482	0.093457398	0.127354813	0.906346193	-0.677361247	-0.792589504	0.563930321	0.382904352	0.298603241	0.465569951	0.36515336	0.095851865	0.044534771	0.986265997	0.995050011	Bacteria.Proteobacteria.Deltaproteobacteria.Desulfovibrionales.Desulfovibrionaceae.Bilophila	BICDL2
220077	ENSG00000162078	rs9925556	0.194684106	0.177667853	0.904868139	0.92099085	-0.635456157	0.431447149	0.071050051	-0.037913272	0.484946069	0.316603127	0.592176621	0.380763656	0.288132348	0.144930197	0.997368974	0.995050011	Bacteria.Proteobacteria.Deltaproteobacteria.Desulfovibrionales.Desulfovibrionaceae.Bilophila	ZG16B
220078	ENSG00000162104	rs11639528	0.079850158	0.018848162	0.038640694	0.014537186	0.371696568	-0.773654421	-0.565857001	1.037090703	0.208889394	0.321177126	0.268076393	0.413029649	0.185413703	0.035999868	0.975801533	0.995050011	Bacteria.Proteobacteria.Deltaproteobacteria.Desulfovibrionales.Desulfovibrionaceae.Bilophila	ADCY9
220079	ENSG00000162174	rs2958531	0.133587151	0.120613558	0.951960404	0.908151697	-0.639752494	0.425524164	0.036704917	-0.044043412	0.421139587	0.27054684	0.606912265	0.380272246	0.242660434	0.114282961	0.997953855	0.995050011	Bacteria.Proteobacteria.Deltaproteobacteria.Desulfovibrionales.Desulfovibrionaceae.Bilophila	ASRGL1
220080	ENSG00000162222	rs2958244	0.143289392	0.351228665	0.26593313	0.821125349	-0.336620306	0.198639464	0.312660171	0.06287584	0.227206785	0.211553179	0.278629702	0.276969026	0.250712232	0.223524299	0.997368974	0.995050011	Bacteria.Proteobacteria.Deltaproteobacteria.Desulfovibrionales.Desulfovibrionaceae.Bilophila	TTC9C
220081	ENSG00000162267	rs2302417	0.318880428	0.255832043	0.850450274	0.833904214	-0.288754058	0.26569755	0.071212429	-0.063122524	0.287471187	0.23176668	0.37619512	0.299811328	0.364089993	0.181393194	0.997368974	0.995050011	Bacteria.Proteobacteria.Deltaproteobacteria.Desulfovibrionales.Desulfovibrionaceae.Bilophila	ITIH3
220082	ENSG00000162378	rs487453	0.032542446	0.06470188	0.047019605	0.178472327	-0.596859153	0.424715905	0.682640193	-0.402492271	0.27323169	0.22600911	0.337171111	0.29591141	0.120641913	0.076979469	0.975801533	0.995050011	Bacteria.Proteobacteria.Deltaproteobacteria.Desulfovibrionales.Desulfovibrionaceae.Bilophila	ZYG11B
220083	ENSG00000162383	rs11206097	0.071971361	0.361981178	0.744754571	0.32059207	0.367226022	-0.355225176	-0.087221023	-0.45869643	0.200768078	0.386929922	0.266769919	0.458289044	0.177787712	0.228650716	0.997368974	0.995050011	Bacteria.Proteobacteria.Deltaproteobacteria.Desulfovibrionales.Desulfovibrionaceae.Bilophila	SLC1A7
220084	ENSG00000162384	rs737464	0.068906245	0.021908518	0.92856705	0.70491197	0.564712235	-0.646260248	0.034742662	0.123468573	0.305302204	0.275195688	0.386046266	0.324602399	0.174942641	0.039584529	0.997890523	0.995050011	Bacteria.Proteobacteria.Deltaproteobacteria.Desulfovibrionales.Desulfovibrionaceae.Bilophila	CZIB
220085	ENSG00000162390	rs1616691	0.221810598	0.38818382	0.973397166	0.538798818	0.492068645	-0.224413715	0.016377717	-0.208612631	0.398902655	0.258319836	0.489229748	0.337614334	0.306925713	0.238995619	0.997953855	0.995050011	Bacteria.Proteobacteria.Deltaproteobacteria.Desulfovibrionales.Desulfovibrionaceae.Bilophila	ACOT11
220086	ENSG00000162391	rs2060387	0.096177037	0.05408309	0.374178355	0.796374561	0.489981721	-0.477297035	-0.30234769	0.080663786	0.290249277	0.243308319	0.337881922	0.311319345	0.205998108	0.068893473	0.997368974	0.995050011	Bacteria.Proteobacteria.Deltaproteobacteria.Desulfovibrionales.Desulfovibrionaceae.Bilophila	FAM151A
220087	ENSG00000162396	rs1180943	0.280125716	0.16526259	0.670421922	0.800010001	0.374529609	-0.365068513	0.179019937	-0.080718873	0.34388509	0.260135027	0.41875169	0.317324158	0.342664509	0.138623452	0.997368974	0.995050011	Bacteria.Proteobacteria.Deltaproteobacteria.Desulfovibrionales.Desulfovibrionaceae.Bilophila	PARS2
220088	ENSG00000162433	rs72641128	0.125416803	0.000976317	0.78177648	0.328920325	-0.295925308	1.333802892	0.065608139	-0.453905802	0.19062156	0.386132179	0.235869204	0.461436468	0.235347722	0.005669357	0.997368974	0.995050011	Bacteria.Proteobacteria.Deltaproteobacteria.Desulfovibrionales.Desulfovibrionaceae.Bilophila	AK4
220089	ENSG00000162444	rs12022346	0.96399861	0.242119509	0.671374923	0.846779676	0.010761677	-0.421384699	0.126774181	0.08495835	0.23750874	0.356966792	0.297456842	0.437926105	0.595305944	0.17574206	0.997368974	0.995050011	Bacteria.Proteobacteria.Deltaproteobacteria.Desulfovibrionales.Desulfovibrionaceae.Bilophila	RBP7
220090	ENSG00000162458	rs2546	0.890942947	0.051228641	0.399969458	0.746186332	0.029481209	0.727145553	-0.222287028	-0.16047801	0.214175922	0.36609512	0.262365663	0.493700869	0.577796588	0.066793126	0.997368974	0.995050011	Bacteria.Proteobacteria.Deltaproteobacteria.Desulfovibrionales.Desulfovibrionaceae.Bilophila	FBLIM1
220091	ENSG00000162512	rs80253649	0.593685434	0.888450238	0.425129884	0.394592116	-0.112637165	-0.044683904	0.208293752	-0.358504953	0.21008541	0.317319626	0.259523176	0.418324203	0.485213233	0.397432239	0.997368974	0.995050011	Bacteria.Proteobacteria.Deltaproteobacteria.Desulfovibrionales.Desulfovibrionaceae.Bilophila	SDC3
220092	ENSG00000162520	rs9851	0.060654125	0.036516909	0.036949286	0.022712212	1.090751494	-0.686960222	-1.474907505	0.92603658	0.571317572	0.321728175	0.692395938	0.396802626	0.164147409	0.054203808	0.975801533	0.995050011	Bacteria.Proteobacteria.Deltaproteobacteria.Desulfovibrionales.Desulfovibrionaceae.Bilophila	SYNC
220093	ENSG00000162543	rs2301475	0.016942125	0.003918772	0.301397815	0.392056915	-0.527839572	0.753625792	0.289046761	-0.284278433	0.21535157	0.251917256	0.277469009	0.329929729	0.087176772	0.01384273	0.997368974	0.995050011	Bacteria.Proteobacteria.Deltaproteobacteria.Desulfovibrionales.Desulfovibrionaceae.Bilophila	UBXN10
220094	ENSG00000162551	rs1846851	0.719585298	0.531904266	0.945317029	0.772315562	0.169876671	-0.23425843	-0.038473156	0.129029093	0.471125325	0.372749427	0.558762382	0.444075733	0.530619983	0.292424344	0.997953855	0.995050011	Bacteria.Proteobacteria.Deltaproteobacteria.Desulfovibrionales.Desulfovibrionaceae.Bilophila	ALPL
220095	ENSG00000162604	rs17312971	0.020039093	0.008388774	0.381629216	0.777880641	-0.499951342	0.750807426	0.230622622	-0.098834386	0.209683547	0.276138059	0.261809838	0.348922222	0.093957279	0.022125036	0.997368974	0.995050011	Bacteria.Proteobacteria.Deltaproteobacteria.Desulfovibrionales.Desulfovibrionaceae.Bilophila	TM2D1
220096	ENSG00000162614	rs1780050	0.329331306	0.193197995	0.86769533	0.934364514	0.284256767	-0.317952195	-0.061254311	-0.024517321	0.289220289	0.241825949	0.366251674	0.29655276	0.368423442	0.152148787	0.997368974	0.995050011	Bacteria.Proteobacteria.Deltaproteobacteria.Desulfovibrionales.Desulfovibrionaceae.Bilophila	NEXN
220097	ENSG00000162620	rs4422957	0.01028097	0.001212894	0.780722063	0.710039367	0.71189092	-0.754001137	-0.086868111	0.094920787	0.269328673	0.22278065	0.310759627	0.254182388	0.066061309	0.006643128	0.997368974	0.995050011	Bacteria.Proteobacteria.Deltaproteobacteria.Desulfovibrionales.Desulfovibrionaceae.Bilophila	LRRIQ3
220098	ENSG00000162631	rs76259395	0.786849827	0.55855551	0.305141296	0.128384346	-0.05147123	0.169842078	-0.245490094	0.650128473	0.189565353	0.288836581	0.237503687	0.422127087	0.5528941	0.300790412	0.997368974	0.995050011	Bacteria.Proteobacteria.Deltaproteobacteria.Desulfovibrionales.Desulfovibrionaceae.Bilophila	NTNG1
220099	ENSG00000162645	rs2209957	0.042930275	0.209789964	0.137999334	0.512937807	-0.403054296	0.336948513	0.397719004	-0.227856057	0.195197382	0.266009192	0.264833599	0.346348404	0.137926199	0.160786948	0.997368974	0.995050011	Bacteria.Proteobacteria.Deltaproteobacteria.Desulfovibrionales.Desulfovibrionaceae.Bilophila	GBP2
220100	ENSG00000162695	rs10493941	0.635937137	0.854216326	0.403532109	0.518085748	-0.107001721	-0.067394411	0.234541441	-0.292256737	0.224971421	0.365333751	0.278944181	0.449736558	0.499479001	0.388306465	0.997368974	0.995050011	Bacteria.Proteobacteria.Deltaproteobacteria.Desulfovibrionales.Desulfovibrionaceae.Bilophila	SLC30A7
220101	ENSG00000162704	rs2478759	0.220229038	0.237577577	0.935838427	0.909984294	-0.348851122	0.366662027	-0.029811779	0.042487977	0.281823104	0.307590769	0.368895099	0.374344637	0.305872928	0.173780394	0.997953855	0.995050011	Bacteria.Proteobacteria.Deltaproteobacteria.Desulfovibrionales.Desulfovibrionaceae.Bilophila	ARPC5
220102	ENSG00000162738	rs11265393	0.205396336	0.04021482	0.406948038	0.21235724	0.256986905	-0.631945854	-0.212117125	0.461017468	0.200906417	0.301867909	0.254125965	0.366034994	0.294604186	0.057308353	0.997368974	0.995050011	Bacteria.Proteobacteria.Deltaproteobacteria.Desulfovibrionales.Desulfovibrionaceae.Bilophila	VANGL2
220103	ENSG00000162779	rs9699789	0.004769288	0.00059038	0.743732428	0.187948671	-0.517636576	0.983781332	-0.073759642	0.444029405	0.177107797	0.272287693	0.224664477	0.333689892	0.043002553	0.004052547	0.997368974	0.995050011	Bacteria.Proteobacteria.Deltaproteobacteria.Desulfovibrionales.Desulfovibrionaceae.Bilophila	AXDND1
220104	ENSG00000162782	rs11809696	0.01173093	0.022267597	0.021255175	0.07772047	-0.604128714	0.607007068	0.768366029	-0.635466487	0.232954628	0.259207981	0.325495059	0.354531322	0.071284676	0.040049184	0.975801533	0.995050011	Bacteria.Proteobacteria.Deltaproteobacteria.Desulfovibrionales.Desulfovibrionaceae.Bilophila	TDRD5
220105	ENSG00000162813	rs113231783	0.792648764	0.567429651	0.792210304	0.996475728	0.050176801	0.144136791	-0.062764551	-0.001479075	0.190095201	0.250772124	0.237270229	0.333571633	0.554166491	0.303903473	0.997368974	0.99993008	Bacteria.Proteobacteria.Deltaproteobacteria.Desulfovibrionales.Desulfovibrionaceae.Bilophila	BPNT1
220106	ENSG00000162819	rs61824334	0.432711056	0.649135018	0.89635074	0.58452355	0.206583252	-0.115562872	0.045133981	-0.169505086	0.261675197	0.252826604	0.345105323	0.308453492	0.418092086	0.330223747	0.997368974	0.995050011	Bacteria.Proteobacteria.Deltaproteobacteria.Desulfovibrionales.Desulfovibrionaceae.Bilophila	BROX
220107	ENSG00000162836	rs3766509	0.00216472	0.000153193	0.230104529	0.27295428	-0.869298825	0.851051856	0.411534182	-0.29870989	0.272166235	0.211634607	0.33970061	0.270167129	0.027298404	0.001553596	0.997368974	0.995050011	Bacteria.Proteobacteria.Deltaproteobacteria.Desulfovibrionales.Desulfovibrionaceae.Bilophila	ACP6
220108	ENSG00000162869	rs4293602	0.963852214	0.905668534	0.358211263	0.336250493	-0.01721048	-0.030942845	0.478467507	-0.322892258	0.378293566	0.260096366	0.517071419	0.333300914	0.595305944	0.402045398	0.997368974	0.995050011	Bacteria.Proteobacteria.Deltaproteobacteria.Desulfovibrionales.Desulfovibrionaceae.Bilophila	PPP1R21
220109	ENSG00000162877	rs1772143	0.046259863	0.016164516	0.465295731	0.468929107	0.471693571	-0.69137422	0.215211623	-0.235286786	0.232149477	0.279961465	0.293010913	0.322977945	0.144069563	0.032358475	0.997368974	0.995050011	Bacteria.Proteobacteria.Deltaproteobacteria.Desulfovibrionales.Desulfovibrionaceae.Bilophila	PM20D1
220110	ENSG00000162878	rs11902166	0.73586447	0.093485814	0.875053782	0.285316911	-0.090230177	0.462349626	0.051859256	-0.386336597	0.266335427	0.271609908	0.328507013	0.358607056	0.535241658	0.097387996	0.997368974	0.995050011	Bacteria.Proteobacteria.Deltaproteobacteria.Desulfovibrionales.Desulfovibrionaceae.Bilophila	PKDCC
220111	ENSG00000162881	rs56027640	0.000118055	3.33941662956319e-07	0.031701367	0.161121371	0.96142544	-0.992193606	-0.60615242	0.372109385	0.234626112	0.17451862	0.276084667	0.262516535	0.003718064	1.54391515844231e-05	0.975801533	0.995050011	Bacteria.Proteobacteria.Deltaproteobacteria.Desulfovibrionales.Desulfovibrionaceae.Bilophila	OXER1
220112	ENSG00000162882	rs56027640	0.00061509	2.09635938814555e-05	0.027651643	0.27853445	0.871709038	-0.826315943	-0.641854604	0.296036364	0.242126042	0.180097187	0.284909839	0.270907995	0.011753214	0.000350566	0.975801533	0.995050011	Bacteria.Proteobacteria.Deltaproteobacteria.Desulfovibrionales.Desulfovibrionaceae.Bilophila	HAAO
220113	ENSG00000162885	rs704719	0.009118021	0.010021109	0.569159609	0.667879888	1.141894764	-0.761098628	-0.303617875	0.154820068	0.424800376	0.286902372	0.53061402	0.35919463	0.061934557	0.024495289	0.997368974	0.995050011	Bacteria.Proteobacteria.Deltaproteobacteria.Desulfovibrionales.Desulfovibrionaceae.Bilophila	B3GALNT2
220114	ENSG00000162971	rs281764	0.939694233	0.985351347	0.746099812	0.702491842	0.026512194	-0.004549574	0.144066523	-0.117829902	0.349086332	0.246841313	0.443055378	0.307130728	0.588916947	0.422306837	0.997368974	0.995050011	Bacteria.Proteobacteria.Deltaproteobacteria.Desulfovibrionales.Desulfovibrionaceae.Bilophila	TYW5
220115	ENSG00000162976	rs908274	0.204504323	0.086177335	0.83324961	0.602742486	0.628643646	-0.544179751	-0.128922686	0.200913753	0.490480014	0.312325536	0.609900277	0.384145602	0.294120933	0.092783755	0.997368974	0.995050011	Bacteria.Proteobacteria.Deltaproteobacteria.Desulfovibrionales.Desulfovibrionaceae.Bilophila	SLC66A3
220116	ENSG00000162994	rs17046778	5.98403502857621e-05	2.18733834055265e-07	0.049966157	0.100469575	-0.675222614	1.400279048	0.383628413	-0.484536658	0.157261384	0.241703503	0.192059863	0.290789046	0.002432897	1.05240490829254e-05	0.975801533	0.995050011	Bacteria.Proteobacteria.Deltaproteobacteria.Desulfovibrionales.Desulfovibrionaceae.Bilophila	CLHC1
220117	ENSG00000163002	rs1606990	0.295415683	0.101341013	0.43170945	0.311655799	0.212407845	-0.514470602	-0.20875312	0.419543135	0.201370042	0.30956061	0.263846285	0.411441781	0.352663953	0.101789421	0.997368974	0.995050011	Bacteria.Proteobacteria.Deltaproteobacteria.Desulfovibrionales.Desulfovibrionaceae.Bilophila	NUP35
220118	ENSG00000163006	rs6748168	0.364356293	0.335490661	0.166783836	0.150249401	0.717195054	-0.411751051	1.398688262	-0.786289314	0.78510777	0.424351577	1.000296618	0.540092288	0.387601902	0.217112417	0.997368974	0.995050011	Bacteria.Proteobacteria.Deltaproteobacteria.Desulfovibrionales.Desulfovibrionaceae.Bilophila	CCDC138
220119	ENSG00000163013	rs4852916	0.132064878	0.268679789	0.604164115	0.848892735	-0.290799877	0.248860299	0.133267062	0.060457416	0.19066565	0.223063135	0.25580995	0.316047003	0.241012593	0.187954154	0.997368974	0.995050011	Bacteria.Proteobacteria.Deltaproteobacteria.Desulfovibrionales.Desulfovibrionaceae.Bilophila	FBXO41
220120	ENSG00000163071	rs13110190	0.818638838	0.702397206	0.604956925	0.877163039	-0.061386095	-0.106195146	0.172862728	0.053345796	0.266633543	0.276711502	0.332545316	0.343774938	0.562384947	0.346334859	0.997368974	0.995050011	Bacteria.Proteobacteria.Deltaproteobacteria.Desulfovibrionales.Desulfovibrionaceae.Bilophila	SPATA18
220121	ENSG00000163072	rs2632372	0.347512231	0.090264826	0.230919491	0.455849216	-0.245836205	0.355683231	-0.509208731	0.24204906	0.259793238	0.206841263	0.42106962	0.322651755	0.378138246	0.095574386	0.997368974	0.995050011	Bacteria.Proteobacteria.Deltaproteobacteria.Desulfovibrionales.Desulfovibrionaceae.Bilophila	NOSTRIN
220122	ENSG00000163075	rs34187712	0.113061491	0.036632619	0.206310272	0.445934722	0.348172447	-0.883734805	-0.342944248	0.411380211	0.216757896	0.414148889	0.268653525	0.536439957	0.223916291	0.054324264	0.997368974	0.995050011	Bacteria.Proteobacteria.Deltaproteobacteria.Desulfovibrionales.Desulfovibrionaceae.Bilophila	CFAP221
220123	ENSG00000163110	rs3762876	0.530077354	0.942756013	0.393774434	0.877623946	0.151564585	-0.02082469	-0.265753964	0.057114857	0.240094497	0.288892774	0.309558268	0.369461376	0.460135487	0.411193529	0.997368974	0.995050011	Bacteria.Proteobacteria.Deltaproteobacteria.Desulfovibrionales.Desulfovibrionaceae.Bilophila	PDLIM5
220124	ENSG00000163131	rs41271951	0.163751002	0.59075378	0.142454756	0.457903708	-0.277472664	0.313418147	0.388762522	-0.492383119	0.196999853	0.579951863	0.261844351	0.659363072	0.268843285	0.312351318	0.997368974	0.995050011	Bacteria.Proteobacteria.Deltaproteobacteria.Desulfovibrionales.Desulfovibrionaceae.Bilophila	CTSS
220125	ENSG00000163138	rs11723855	0.198104841	0.008946504	0.972748794	0.258637231	0.211652387	-1.588894396	0.00747311	0.715116161	0.162777455	0.589543042	0.217920962	0.62751781	0.290028323	0.022756036	0.997953855	0.995050011	Bacteria.Proteobacteria.Deltaproteobacteria.Desulfovibrionales.Desulfovibrionaceae.Bilophila	PACRGL
220126	ENSG00000163141	rs6703620	0.034757908	0.014799295	0.435239551	0.310866032	1.265038081	-0.837662643	-0.540407811	0.40976868	0.586644595	0.33453071	0.688318332	0.401195483	0.123564957	0.030841865	0.997368974	0.995050011	Bacteria.Proteobacteria.Deltaproteobacteria.Desulfovibrionales.Desulfovibrionaceae.Bilophila	BNIPL
220127	ENSG00000163154	rs6695344	0.374969773	0.626084902	0.749034988	0.891077733	-0.331048306	0.130851505	0.144196805	0.045879579	0.370572889	0.267277278	0.448830791	0.333722368	0.391238063	0.323098599	0.997368974	0.995050011	Bacteria.Proteobacteria.Deltaproteobacteria.Desulfovibrionales.Desulfovibrionaceae.Bilophila	TNFAIP8L2
220128	ENSG00000163161	rs4150407	0.01563601	0.053291898	0.135925172	0.473320831	-0.563801583	0.37472382	0.468826893	-0.17808474	0.227105742	0.19037161	0.310510092	0.246899357	0.084250054	0.068272903	0.997368974	0.995050011	Bacteria.Proteobacteria.Deltaproteobacteria.Desulfovibrionales.Desulfovibrionaceae.Bilophila	ERCC3
220129	ENSG00000163218	rs3014864	0.134425352	0.111463558	0.401023086	0.359416313	0.939925159	-0.543801289	0.726861813	-0.431756955	0.620096692	0.337015571	0.859847371	0.46777127	0.242998626	0.108089033	0.997368974	0.995050011	Bacteria.Proteobacteria.Deltaproteobacteria.Desulfovibrionales.Desulfovibrionaceae.Bilophila	PGLYRP4
220130	ENSG00000163281	rs1994693	0.008013098	0.021449963	0.025509875	0.041215248	-1.005515376	0.644262708	1.020862802	-0.68456928	0.367534691	0.273349059	0.446531944	0.328688962	0.057800431	0.039161124	0.975801533	0.995050011	Bacteria.Proteobacteria.Deltaproteobacteria.Desulfovibrionales.Desulfovibrionaceae.Bilophila	GNPDA2
220131	ENSG00000163288	rs1159315	0.36041928	0.220774796	0.605830312	0.469950893	0.320053706	-0.385132414	0.216110234	-0.292019778	0.34747989	0.311505776	0.41675276	0.40178194	0.385057963	0.165889751	0.997368974	0.995050011	Bacteria.Proteobacteria.Deltaproteobacteria.Desulfovibrionales.Desulfovibrionaceae.Bilophila	GABRB1
220132	ENSG00000163293	rs7685636	0.005575244	0.004956382	0.129281533	0.148992192	2.052550621	-1.179559002	-1.349281133	0.734091458	0.715852886	0.405469624	0.878180146	0.502658511	0.045833955	0.015932638	0.997368974	0.995050011	Bacteria.Proteobacteria.Deltaproteobacteria.Desulfovibrionales.Desulfovibrionaceae.Bilophila	NIPAL1
220133	ENSG00000163319	rs112481142	0.597043606	0.023718384	0.895891152	0.492074181	0.086214634	-0.958245379	-0.02769322	0.33985617	0.162280726	0.413736294	0.210808847	0.491887309	0.485950837	0.04144893	0.997368974	0.995050011	Bacteria.Proteobacteria.Deltaproteobacteria.Desulfovibrionales.Desulfovibrionaceae.Bilophila	MRPS18C
220134	ENSG00000163346	rs2061690	0.828856226	0.718316528	0.43796957	0.278134718	-0.063224554	0.107623598	0.293281275	-0.394387632	0.291302386	0.29707131	0.375793534	0.360608159	0.564142615	0.350773378	0.997368974	0.995050011	Bacteria.Proteobacteria.Deltaproteobacteria.Desulfovibrionales.Desulfovibrionaceae.Bilophila	PBXIP1
220135	ENSG00000163362	rs905634	0.509707984	0.732054324	0.450629947	0.536050163	0.159069818	-0.095240895	-0.23660112	0.219091865	0.239943095	0.276968119	0.311750737	0.352179282	0.454001992	0.354726969	0.997368974	0.995050011	Bacteria.Proteobacteria.Deltaproteobacteria.Desulfovibrionales.Desulfovibrionaceae.Bilophila	INAVA
220136	ENSG00000163382	rs35091159	0.92939633	0.962976405	0.488167869	0.303859229	-0.019406455	-0.011265086	0.199962892	-0.319110359	0.218176286	0.241749794	0.286811155	0.307904829	0.584593099	0.417048965	0.997368974	0.995050011	Bacteria.Proteobacteria.Deltaproteobacteria.Desulfovibrionales.Desulfovibrionaceae.Bilophila	NAXE
220137	ENSG00000163389	rs3732419	0.420284118	0.079914377	0.468509727	0.951023388	0.238274008	-0.411203262	0.272490821	-0.017915487	0.293776523	0.231142132	0.373693827	0.290556298	0.412554754	0.088589129	0.997368974	0.995050011	Bacteria.Proteobacteria.Deltaproteobacteria.Desulfovibrionales.Desulfovibrionaceae.Bilophila	POGLUT1
220138	ENSG00000163393	rs12566568	0.374327487	0.412170178	0.654074988	0.950062193	-0.190247196	0.25363859	0.126320119	0.024541665	0.212673301	0.30729603	0.280596029	0.390349735	0.390773035	0.247339161	0.997368974	0.995050011	Bacteria.Proteobacteria.Deltaproteobacteria.Desulfovibrionales.Desulfovibrionaceae.Bilophila	SLC22A15
220139	ENSG00000163430	rs5000757	0.346016459	0.700408535	0.610602117	0.190663674	-0.353875551	0.089118429	-0.242806221	0.395611366	0.37280024	0.230594089	0.474518325	0.299157785	0.377061105	0.345462657	0.997368974	0.995050011	Bacteria.Proteobacteria.Deltaproteobacteria.Desulfovibrionales.Desulfovibrionaceae.Bilophila	FSTL1
220140	ENSG00000163431	rs2820314	0.166474183	0.10083897	0.666714335	0.623085044	0.297107093	-0.402937874	-0.114057033	-0.155149253	0.212323967	0.242086563	0.263635327	0.314170138	0.269253082	0.101622657	0.997368974	0.995050011	Bacteria.Proteobacteria.Deltaproteobacteria.Desulfovibrionales.Desulfovibrionaceae.Bilophila	LMOD1
220141	ENSG00000163449	rs17548270	0.438328475	0.041088885	0.98016108	0.527871266	0.131551308	-0.733232853	0.005366889	0.267059798	0.168694931	0.351827561	0.214995099	0.420785223	0.420391302	0.057888671	0.997953855	0.995050011	Bacteria.Proteobacteria.Deltaproteobacteria.Desulfovibrionales.Desulfovibrionaceae.Bilophila	TMEM169
220142	ENSG00000163515	rs1107337	0.054630048	0.000812648	0.977030537	0.23074006	-0.484072733	1.016333067	0.008674624	-0.425674613	0.247338824	0.289335795	0.300129174	0.351857534	0.154902829	0.004857114	0.997953855	0.995050011	Bacteria.Proteobacteria.Deltaproteobacteria.Desulfovibrionales.Desulfovibrionaceae.Bilophila	RETNLB
220143	ENSG00000163521	rs35328001	0.173616536	0.007240945	0.972671109	0.58263636	0.304984981	-0.837717563	-0.009509367	0.210059296	0.221683846	0.302104159	0.276511012	0.380334818	0.273878266	0.020325394	0.997953855	0.995050011	Bacteria.Proteobacteria.Deltaproteobacteria.Desulfovibrionales.Desulfovibrionaceae.Bilophila	GLB1L
220144	ENSG00000163527	rs62236660	0.394252901	0.163258661	0.292821701	0.171865149	0.214041401	-0.460409255	-0.321937018	0.57584853	0.249575695	0.326493351	0.303558134	0.416837764	0.400925116	0.137529649	0.997368974	0.995050011	Bacteria.Proteobacteria.Deltaproteobacteria.Desulfovibrionales.Desulfovibrionaceae.Bilophila	STT3B
220145	ENSG00000163576	rs11128927	8.03041078331527e-05	4.43949388941859e-10	0.629090989	0.480794811	-0.619965281	1.041041949	-0.087591222	0.137272749	0.147282791	0.141940435	0.180486548	0.193585807	0.002896266	1.16309169558849e-07	0.997368974	0.995050011	Bacteria.Proteobacteria.Deltaproteobacteria.Desulfovibrionales.Desulfovibrionaceae.Bilophila	EFHB
220146	ENSG00000163634	rs832190	0.218672482	0.11398505	0.364171575	0.74983224	-0.446576062	0.450754706	-0.400027646	0.105531027	0.359540887	0.281354379	0.437737427	0.329562734	0.304657191	0.109856479	0.997368974	0.995050011	Bacteria.Proteobacteria.Deltaproteobacteria.Desulfovibrionales.Desulfovibrionaceae.Bilophila	THOC7
220147	ENSG00000163636	rs3846221	0.941100027	0.512288603	0.545544196	0.197244703	0.01585376	-0.199197032	0.16131815	-0.517911625	0.213738496	0.302318383	0.26548362	0.397541744	0.589302484	0.28434007	0.997368974	0.995050011	Bacteria.Proteobacteria.Deltaproteobacteria.Desulfovibrionales.Desulfovibrionaceae.Bilophila	PSMD6
220148	ENSG00000163684	rs2292679	0.079424922	0.009432377	0.491995116	0.635789531	0.380624566	-0.728484035	-0.189333283	0.169493976	0.213597591	0.272284427	0.273979345	0.356205578	0.18489929	0.02360985	0.997368974	0.995050011	Bacteria.Proteobacteria.Deltaproteobacteria.Desulfovibrionales.Desulfovibrionaceae.Bilophila	RPP14
220149	ENSG00000163686	rs9877978	0.114251898	0.028043667	0.828268115	0.964797923	-0.612627366	0.585893622	-0.101607491	0.014614254	0.382680472	0.260747737	0.466519826	0.329863216	0.224695975	0.045871523	0.997368974	0.995050011	Bacteria.Proteobacteria.Deltaproteobacteria.Desulfovibrionales.Desulfovibrionaceae.Bilophila	ABHD6
220150	ENSG00000163702	rs279571	0.24040002	0.007560792	0.237107468	0.983465046	-0.301795168	0.588713564	-0.414575925	0.006087079	0.254716717	0.213522311	0.347433307	0.292579516	0.319216071	0.02092429	0.997368974	0.996282622	Bacteria.Proteobacteria.Deltaproteobacteria.Desulfovibrionales.Desulfovibrionaceae.Bilophila	IL17RC
220151	ENSG00000163743	rs1047970	0.002058351	0.007863567	0.074135061	0.521885958	-0.764123984	0.643123198	0.546733879	-0.199404783	0.237983253	0.234480331	0.301227804	0.309667968	0.026605153	0.021385702	0.975801533	0.995050011	Bacteria.Proteobacteria.Deltaproteobacteria.Desulfovibrionales.Desulfovibrionaceae.Bilophila	RCHY1
220152	ENSG00000163754	rs3182285	0.61307438	0.908823739	0.313557781	0.220025734	-0.126765099	0.030494423	0.320557607	-0.41564328	0.249468154	0.265239298	0.315615551	0.33563219	0.49227262	0.402775329	0.997368974	0.995050011	Bacteria.Proteobacteria.Deltaproteobacteria.Desulfovibrionales.Desulfovibrionaceae.Bilophila	GYG1
220153	ENSG00000163807	rs1876223	0.295842229	0.074600673	0.781726938	0.738276546	0.356309652	-0.465677108	0.123565295	0.111896285	0.338094989	0.256991732	0.444128689	0.333452297	0.352663953	0.084425228	0.997368974	0.995050011	Bacteria.Proteobacteria.Deltaproteobacteria.Desulfovibrionales.Desulfovibrionaceae.Bilophila	KIAA1143
220154	ENSG00000163811	rs3087649	0.240136816	0.167592643	0.554233803	0.633120391	0.582762845	-0.437260698	0.369904323	-0.184892124	0.49157672	0.313319911	0.622198661	0.385511726	0.319216071	0.139683467	0.997368974	0.995050011	Bacteria.Proteobacteria.Deltaproteobacteria.Desulfovibrionales.Desulfovibrionaceae.Bilophila	WDR43
220155	ENSG00000163817	rs2531743	0.069126208	0.309130235	0.026684581	0.254817535	0.701586769	-0.291450244	-1.069956993	0.399811784	0.379609385	0.284322447	0.471843991	0.348002722	0.175054938	0.206690539	0.975801533	0.995050011	Bacteria.Proteobacteria.Deltaproteobacteria.Desulfovibrionales.Desulfovibrionaceae.Bilophila	SLC6A20
220156	ENSG00000163820	rs59226168	0.271608489	0.093837972	0.80844314	0.827402122	0.216091695	-0.436324086	-0.061512449	0.073352411	0.194890462	0.256602315	0.25269616	0.335072415	0.338232873	0.09749255	0.997368974	0.995050011	Bacteria.Proteobacteria.Deltaproteobacteria.Desulfovibrionales.Desulfovibrionaceae.Bilophila	FYCO1
220157	ENSG00000163823	rs1979671	0.694548511	0.494916581	0.790036257	0.913002647	0.204621751	-0.229366941	0.175089416	-0.04674243	0.518767133	0.334170428	0.65487546	0.426178639	0.521676937	0.278708859	0.997368974	0.995050011	Bacteria.Proteobacteria.Deltaproteobacteria.Desulfovibrionales.Desulfovibrionaceae.Bilophila	CCR1
220158	ENSG00000163832	rs78889957	0.114020843	0.091636803	0.808417579	0.22005114	-0.365900136	0.33706515	-0.068956478	0.330427944	0.228412463	0.196866785	0.283238036	0.266835625	0.224636706	0.096544357	0.997368974	0.995050011	Bacteria.Proteobacteria.Deltaproteobacteria.Desulfovibrionales.Desulfovibrionaceae.Bilophila	ELP6
220159	ENSG00000163864	rs10935341	0.049375207	0.010135909	0.513085089	0.24339543	-0.772342833	0.740945168	0.329860142	-0.439830593	0.38563571	0.279755935	0.501573687	0.373614009	0.147786362	0.024655208	0.997368974	0.995050011	Bacteria.Proteobacteria.Deltaproteobacteria.Desulfovibrionales.Desulfovibrionaceae.Bilophila	NMNAT3
220160	ENSG00000163866	rs11263900	0.171580236	0.146906763	0.346168224	0.333336338	-0.447540115	0.33322488	0.392029225	-0.305601026	0.323741106	0.226980944	0.413125184	0.313542371	0.272828606	0.129515632	0.997368974	0.995050011	Bacteria.Proteobacteria.Deltaproteobacteria.Desulfovibrionales.Desulfovibrionaceae.Bilophila	SMIM12
220161	ENSG00000163870	rs4974444	0.307633553	0.243227336	0.363484421	0.276100684	-0.968607927	0.599493907	1.038223887	-0.679563883	0.941977041	0.509056472	1.134458589	0.618709642	0.357909029	0.176272504	0.997368974	0.995050011	Bacteria.Proteobacteria.Deltaproteobacteria.Desulfovibrionales.Desulfovibrionaceae.Bilophila	TPRA1
220162	ENSG00000163875	rs866688016	0.902912032	0.213943666	0.479041435	0.577847123	-0.02415379	-0.581367241	0.183475215	0.298430187	0.197237116	0.463211548	0.257706881	0.533533029	0.579009686	0.162622503	0.997368974	0.995050011	Bacteria.Proteobacteria.Deltaproteobacteria.Desulfovibrionales.Desulfovibrionaceae.Bilophila	MEAF6
220163	ENSG00000163898	rs147676117	0.485648986	0.909158926	0.15029897	0.517428548	-0.143780517	0.056720224	0.384943668	-0.371885461	0.205034087	0.495178807	0.264445644	0.571371956	0.441987173	0.402775329	0.997368974	0.995050011	Bacteria.Proteobacteria.Deltaproteobacteria.Desulfovibrionales.Desulfovibrionaceae.Bilophila	LIPH
220164	ENSG00000163902	rs7624160	0.131106155	0.143254747	0.704286206	0.875203638	0.654985926	-0.477185034	-0.188703959	0.05731833	0.428363456	0.322054644	0.49500533	0.363527688	0.240233514	0.127583954	0.997368974	0.995050011	Bacteria.Proteobacteria.Deltaproteobacteria.Desulfovibrionales.Desulfovibrionaceae.Bilophila	RPN1
220165	ENSG00000163913	rs6439184	0.227246792	0.038822718	0.766790126	0.339415751	0.226643047	-0.666392481	-0.071523711	0.387315767	0.185924239	0.31601044	0.240157221	0.402448079	0.311242743	0.056271984	0.997368974	0.995050011	Bacteria.Proteobacteria.Deltaproteobacteria.Desulfovibrionales.Desulfovibrionaceae.Bilophila	IFT122
220166	ENSG00000163933	rs2115781	0.019141277	0.000615302	0.666154946	0.304649397	0.749729674	-0.752082298	-0.15965968	0.27029765	0.31204222	0.208904734	0.368383811	0.261236172	0.093033631	0.004180817	0.997368974	0.995050011	Bacteria.Proteobacteria.Deltaproteobacteria.Desulfovibrionales.Desulfovibrionaceae.Bilophila	RFT1
220167	ENSG00000163935	rs2581817	0.559401187	0.203035814	0.77215632	0.822798358	0.165739949	-0.304494742	0.102587754	0.068074727	0.282469098	0.236792794	0.352819397	0.302751	0.472208457	0.157452893	0.997368974	0.995050011	Bacteria.Proteobacteria.Deltaproteobacteria.Desulfovibrionales.Desulfovibrionaceae.Bilophila	SFMBT1
220168	ENSG00000163938	rs10933	0.175108071	0.144929346	0.547021489	0.595903366	-0.388459079	0.325096475	0.212164519	-0.15548816	0.283351822	0.220342684	0.350453636	0.291764057	0.27458637	0.128492961	0.997368974	0.995050011	Bacteria.Proteobacteria.Deltaproteobacteria.Desulfovibrionales.Desulfovibrionaceae.Bilophila	GNL3
220169	ENSG00000163945	rs10012416	0.955485746	0.767683283	0.214901188	0.016353003	-0.008260191	-0.10166732	-0.241128618	0.974382596	0.147411042	0.34272371	0.192528809	0.395289713	0.592996714	0.364491416	0.997368974	0.995050011	Bacteria.Proteobacteria.Deltaproteobacteria.Desulfovibrionales.Desulfovibrionaceae.Bilophila	UVSSA
220170	ENSG00000163946	rs958755	0.342201939	0.041369192	0.352479355	0.06136993	0.248009278	-0.458420445	-0.342358972	0.563681742	0.259200803	0.220278326	0.36557054	0.29608834	0.374924022	0.057997761	0.997368974	0.995050011	Bacteria.Proteobacteria.Deltaproteobacteria.Desulfovibrionales.Desulfovibrionaceae.Bilophila	TASOR
220171	ENSG00000163961	rs9865308	0.180190413	0.476642972	0.116784223	0.273575729	-0.544885552	0.177201995	0.936674705	-0.386878159	0.402206561	0.247537943	0.589262757	0.350368475	0.278785123	0.271367935	0.997368974	0.995050011	Bacteria.Proteobacteria.Deltaproteobacteria.Desulfovibrionales.Desulfovibrionaceae.Bilophila	RNF168
220172	ENSG00000163964	rs6805472	0.104761944	0.010049881	0.795909196	0.980054014	0.34793623	-0.610388389	0.072194661	-0.007177391	0.211489097	0.230184189	0.277983044	0.285979265	0.215185937	0.024495289	0.997368974	0.995745541	Bacteria.Proteobacteria.Deltaproteobacteria.Desulfovibrionales.Desulfovibrionaceae.Bilophila	PIGX
220173	ENSG00000163993	rs58654929	0.245159613	0.023773273	0.59057125	0.684544323	0.244226168	-0.703261399	0.144767225	0.144842824	0.208243489	0.303767162	0.267746696	0.354923327	0.321921167	0.04144893	0.997368974	0.995050011	Bacteria.Proteobacteria.Deltaproteobacteria.Desulfovibrionales.Desulfovibrionaceae.Bilophila	S100P
220174	ENSG00000164002	rs72935417	0.191013679	0.045081467	0.380626752	0.291966796	0.289009364	-0.446928089	-0.238881968	0.328008731	0.218721093	0.218729502	0.270612428	0.308731133	0.285627734	0.061461121	0.997368974	0.995050011	Bacteria.Proteobacteria.Deltaproteobacteria.Desulfovibrionales.Desulfovibrionaceae.Bilophila	EXO5
220175	ENSG00000164008	rs1570431	0.165607802	0.212471926	0.869538036	0.614209872	-0.396922461	0.259634911	-0.06816669	0.145364949	0.283067445	0.206195204	0.413393448	0.286991098	0.269253082	0.161924857	0.997368974	0.995050011	Bacteria.Proteobacteria.Deltaproteobacteria.Desulfovibrionales.Desulfovibrionaceae.Bilophila	C1orf50
220176	ENSG00000164010	rs12406279	0.454020116	0.780986664	0.075371643	0.360329781	-0.157705035	-0.115694041	0.484091064	-0.443419076	0.20936645	0.414394178	0.267879796	0.481326462	0.42855086	0.367670632	0.975801533	0.995050011	Bacteria.Proteobacteria.Deltaproteobacteria.Desulfovibrionales.Desulfovibrionaceae.Bilophila	ERMAP
220177	ENSG00000164035	rs28444682	0.423664523	0.619000108	0.637732981	0.397154026	-0.140471719	-0.157199774	0.110200518	0.323757628	0.174464979	0.314612031	0.232937129	0.37984478	0.414053562	0.320452167	0.997368974	0.995050011	Bacteria.Proteobacteria.Deltaproteobacteria.Desulfovibrionales.Desulfovibrionaceae.Bilophila	EMCN
220178	ENSG00000164039	rs2069274	0.783675815	0.320283683	0.332336025	0.636037337	-0.084023262	0.276368733	-0.365005325	0.163447004	0.304796205	0.275946025	0.373710665	0.343749965	0.5528941	0.211538588	0.997368974	0.995050011	Bacteria.Proteobacteria.Deltaproteobacteria.Desulfovibrionales.Desulfovibrionaceae.Bilophila	BDH2
220179	ENSG00000164053	rs3135941	0.253531752	0.1040584	0.497778666	0.653530852	0.261543009	-0.51005419	-0.188016142	0.179072454	0.227029591	0.309389182	0.275758553	0.397105936	0.326064382	0.103245561	0.997368974	0.995050011	Bacteria.Proteobacteria.Deltaproteobacteria.Desulfovibrionales.Desulfovibrionaceae.Bilophila	ATRIP
220180	ENSG00000164062	rs3197999	0.637679764	0.695571696	0.256075695	0.592009219	0.090880339	0.080264268	-0.312286436	0.147694327	0.192068514	0.204210906	0.272546979	0.274223783	0.499971732	0.344096649	0.997368974	0.995050011	Bacteria.Proteobacteria.Deltaproteobacteria.Desulfovibrionales.Desulfovibrionaceae.Bilophila	APEH
220181	ENSG00000164066	rs12511932	0.218567324	0.11576546	0.835672974	0.817067253	0.512343161	-0.434775033	0.10478969	0.076706086	0.412395067	0.272740407	0.503154608	0.330262225	0.304657191	0.111027814	0.997368974	0.995050011	Bacteria.Proteobacteria.Deltaproteobacteria.Desulfovibrionales.Desulfovibrionaceae.Bilophila	INTU
220182	ENSG00000164076	rs6446187	0.002503724	0.000149415	0.474805805	0.291039723	-0.875742426	0.928997273	0.249513745	-0.314652321	0.278446599	0.230596194	0.347098198	0.295586317	0.028858716	0.001541809	0.997368974	0.995050011	Bacteria.Proteobacteria.Deltaproteobacteria.Desulfovibrionales.Desulfovibrionaceae.Bilophila	CAMKV
220183	ENSG00000164078	rs9843653	0.629360643	0.220530315	0.792969156	0.416060614	-0.14657536	0.312271249	0.099668326	-0.271477809	0.30226469	0.252438347	0.378192531	0.331675938	0.49728514	0.165864619	0.997368974	0.995050011	Bacteria.Proteobacteria.Deltaproteobacteria.Desulfovibrionales.Desulfovibrionaceae.Bilophila	MST1R
220184	ENSG00000164081	rs4067	0.079412899	0.079087104	0.646181933	0.696480312	1.115415756	-0.630075915	-0.402497187	0.191631198	0.625919553	0.353176604	0.872683306	0.489092258	0.18489929	0.088158954	0.997368974	0.995050011	Bacteria.Proteobacteria.Deltaproteobacteria.Desulfovibrionales.Desulfovibrionaceae.Bilophila	TEX264
220185	ENSG00000164088	rs5743836	0.068638472	0.146630046	0.078183394	0.149911478	-0.368661885	0.497238324	0.444126229	-0.60708239	0.199113449	0.338465379	0.2481765	0.416646185	0.174610787	0.12939248	0.984088051	0.995050011	Bacteria.Proteobacteria.Deltaproteobacteria.Desulfovibrionales.Desulfovibrionaceae.Bilophila	PPM1M
220186	ENSG00000164096	rs6857105	0.092950782	0.005345248	0.790137007	0.277816437	-0.476862394	0.791195148	0.085492321	-0.382549024	0.279667973	0.274501029	0.319918594	0.349549828	0.202521814	0.016804656	0.997368974	0.995050011	Bacteria.Proteobacteria.Deltaproteobacteria.Desulfovibrionales.Desulfovibrionaceae.Bilophila	C4orf3
220187	ENSG00000164111	rs7655436	0.552713512	0.20671014	0.530568193	0.240145567	0.149412342	-0.394335295	-0.210349655	0.450053296	0.250355483	0.309187591	0.333615531	0.379639654	0.470330841	0.159496428	0.997368974	0.995050011	Bacteria.Proteobacteria.Deltaproteobacteria.Desulfovibrionales.Desulfovibrionaceae.Bilophila	ANXA5
220188	ENSG00000164116	rs2625263	0.878062769	0.722148613	0.380046738	0.578616876	-0.047901513	-0.099433234	0.326409709	-0.179239957	0.310986778	0.278420191	0.369313781	0.321096119	0.576127111	0.351988606	0.997368974	0.995050011	Bacteria.Proteobacteria.Deltaproteobacteria.Desulfovibrionales.Desulfovibrionaceae.Bilophila	GUCY1A1
220189	ENSG00000164120	rs17524423	0.90747947	0.731729497	0.871973082	0.803407634	-0.027627304	0.140949715	-0.046816603	0.131652609	0.236793995	0.409376367	0.289366449	0.526697548	0.579942855	0.354726969	0.997368974	0.995050011	Bacteria.Proteobacteria.Deltaproteobacteria.Desulfovibrionales.Desulfovibrionaceae.Bilophila	HPGD
220190	ENSG00000164142	rs3172567	0.86890809	0.875697925	0.8392436	0.618908834	0.045251171	-0.063128257	-0.066381616	0.272701294	0.273092502	0.401981278	0.325918913	0.545628875	0.57365526	0.394421551	0.997368974	0.995050011	Bacteria.Proteobacteria.Deltaproteobacteria.Desulfovibrionales.Desulfovibrionaceae.Bilophila	FHIP1A
220191	ENSG00000164144	rs4276264	0.651588914	0.906929794	0.763487952	0.409934888	-0.110453358	0.02748625	-0.093229229	0.267224249	0.243474898	0.234187197	0.308533326	0.322204491	0.505910316	0.402491632	0.997368974	0.995050011	Bacteria.Proteobacteria.Deltaproteobacteria.Desulfovibrionales.Desulfovibrionaceae.Bilophila	ARFIP1
220192	ENSG00000164172	rs3212641	0.499043615	0.280069074	0.628639353	0.9802327	0.156464665	-0.483165269	-0.13845527	0.013238641	0.230162004	0.443579314	0.284918777	0.532255725	0.447619049	0.19383126	0.997368974	0.995745541	Bacteria.Proteobacteria.Deltaproteobacteria.Desulfovibrionales.Desulfovibrionaceae.Bilophila	MOCS2
220193	ENSG00000164181	rs6449487	0.181475123	0.421587843	0.546868241	0.673000588	0.484808403	-0.253577414	-0.260750224	-0.159370301	0.358931165	0.313527809	0.43054248	0.375915914	0.279667515	0.25064461	0.997368974	0.995050011	Bacteria.Proteobacteria.Deltaproteobacteria.Desulfovibrionales.Desulfovibrionaceae.Bilophila	ELOVL7
220194	ENSG00000164187	rs12522542	0.89075309	0.714120884	0.887605651	0.67315878	0.039315157	-0.086864133	-0.051274537	0.125251911	0.2851183	0.23608876	0.361367843	0.2955909	0.577796588	0.349327501	0.997368974	0.995050011	Bacteria.Proteobacteria.Deltaproteobacteria.Desulfovibrionales.Desulfovibrionaceae.Bilophila	LMBRD2
220195	ENSG00000164190	rs188541	0.522425055	0.896677901	0.35617236	0.7061205	-0.190007249	0.033683221	0.336438082	-0.11832715	0.295457728	0.258370288	0.362034137	0.312429029	0.458278666	0.399933769	0.997368974	0.995050011	Bacteria.Proteobacteria.Deltaproteobacteria.Desulfovibrionales.Desulfovibrionaceae.Bilophila	NIPBL
220196	ENSG00000164219	rs265437	0.556850509	0.623930873	0.949334135	0.867059043	-0.22795022	0.153300325	0.031445352	0.065348717	0.385977597	0.311184699	0.492960124	0.388844951	0.472129799	0.322516396	0.997953855	0.995050011	Bacteria.Proteobacteria.Deltaproteobacteria.Desulfovibrionales.Desulfovibrionaceae.Bilophila	PGGT1B
220197	ENSG00000164220	rs2069680	0.078272477	0.141770273	0.319993964	0.475747912	-0.488036457	0.424816837	0.361341996	-0.254596878	0.272796913	0.285629176	0.360571729	0.354928922	0.183850352	0.126908995	0.997368974	0.995050011	Bacteria.Proteobacteria.Deltaproteobacteria.Desulfovibrionales.Desulfovibrionaceae.Bilophila	F2RL2
220198	ENSG00000164253	rs6872745	0.615899789	0.129787901	0.15305244	0.471837363	0.127696135	-0.366992823	0.484046099	-0.212613362	0.253318116	0.239178785	0.334806693	0.293780527	0.492743132	0.120080523	0.997368974	0.995050011	Bacteria.Proteobacteria.Deltaproteobacteria.Desulfovibrionales.Desulfovibrionaceae.Bilophila	WDR41
220199	ENSG00000164284	rs10477416	0.827734754	0.923824318	0.580532331	0.811490898	0.053810806	-0.033433633	-0.170553495	0.094273058	0.246289134	0.348305433	0.30708608	0.393665725	0.56361219	0.406091241	0.997368974	0.995050011	Bacteria.Proteobacteria.Deltaproteobacteria.Desulfovibrionales.Desulfovibrionaceae.Bilophila	GRPEL2
220200	ENSG00000164296	rs4705403	0.924107897	0.266033786	0.299613845	0.456946226	-0.018032228	-0.539297241	0.250577926	-0.422154078	0.188560567	0.480701375	0.239647506	0.564110448	0.583090938	0.186856605	0.997368974	0.995050011	Bacteria.Proteobacteria.Deltaproteobacteria.Desulfovibrionales.Desulfovibrionaceae.Bilophila	TIGD6
220201	ENSG00000164303	rs4861608	0.013336837	0.004618276	0.796595644	0.735616287	0.761983733	-0.70516645	-0.102463233	0.106510143	0.299493005	0.240337722	0.395893337	0.314082693	0.076862313	0.015347955	0.997368974	0.995050011	Bacteria.Proteobacteria.Deltaproteobacteria.Desulfovibrionales.Desulfovibrionaceae.Bilophila	ENPP6
220202	ENSG00000164305	rs12108497	0.218238892	0.035972976	0.399326543	0.448502852	0.291495667	-0.487510438	-0.242008117	0.244403449	0.234461316	0.227630881	0.285250998	0.320517013	0.304657191	0.053598872	0.997368974	0.995050011	Bacteria.Proteobacteria.Deltaproteobacteria.Desulfovibrionales.Desulfovibrionaceae.Bilophila	CASP3
220203	ENSG00000164307	rs3198304	0.020979654	0.009025833	0.658855751	0.828903042	0.65223552	-0.847873004	-0.146965099	0.08128105	0.275685238	0.314977747	0.3313537	0.374600456	0.095851865	0.022883759	0.997368974	0.995050011	Bacteria.Proteobacteria.Deltaproteobacteria.Desulfovibrionales.Desulfovibrionaceae.Bilophila	ERAP1
220204	ENSG00000164308	rs1363908	3.11801641045237e-06	2.35623106748435e-08	0.650536634	0.460021323	-0.731617889	0.928946679	-0.080349469	0.135803647	0.143347176	0.14618601	0.176544138	0.182721267	0.000348611	1.8907599810196e-06	0.997368974	0.995050011	Bacteria.Proteobacteria.Deltaproteobacteria.Desulfovibrionales.Desulfovibrionaceae.Bilophila	ERAP2
220205	ENSG00000164323	rs72706066	0.510220508	0.400969046	0.600756262	0.39576423	-0.137019214	-0.297388334	0.139830195	0.390518441	0.206933	0.351757477	0.265893899	0.456817251	0.454001992	0.243544495	0.997368974	0.995050011	Bacteria.Proteobacteria.Deltaproteobacteria.Desulfovibrionales.Desulfovibrionaceae.Bilophila	CFAP97
220206	ENSG00000164344	rs4253332	0.439740491	0.233544958	0.906599055	0.642018181	-0.368156631	0.381122693	0.064876731	-0.172175467	0.473571551	0.316950763	0.550793491	0.36863599	0.420755771	0.171933345	0.997368974	0.995050011	Bacteria.Proteobacteria.Deltaproteobacteria.Desulfovibrionales.Desulfovibrionaceae.Bilophila	KLKB1
220207	ENSG00000164346	rs16872259	0.001495431	2.21646937312807e-05	0.211549047	0.213575516	-0.580418706	1.230394637	0.287093601	-0.451532176	0.175015997	0.269071733	0.22753666	0.359471302	0.021031077	0.00036436	0.997368974	0.995050011	Bacteria.Proteobacteria.Deltaproteobacteria.Desulfovibrionales.Desulfovibrionaceae.Bilophila	NSA2
220208	ENSG00000164347	rs17647023	0.035792517	0.001852945	0.262578286	0.167484084	0.589238245	-1.142226182	-0.364650534	0.64643234	0.274853047	0.351910847	0.322665031	0.463082116	0.125335977	0.00893463	0.997368974	0.995050011	Bacteria.Proteobacteria.Deltaproteobacteria.Desulfovibrionales.Desulfovibrionaceae.Bilophila	GFM2
220209	ENSG00000164363	rs7447815	0.001428611	8.42709120272614e-05	0.120148295	0.172376988	0.666848456	-0.8741222	-0.42992387	0.379427789	0.20017574	0.208349515	0.272995105	0.274987983	0.020609846	0.000981241	0.997368974	0.995050011	Bacteria.Proteobacteria.Deltaproteobacteria.Desulfovibrionales.Desulfovibrionaceae.Bilophila	SLC6A18
220210	ENSG00000164366	rs3756715	0.315127233	0.090030015	0.190411777	0.069384961	0.222199645	-0.962991022	-0.372724762	1.163273872	0.219490251	0.559592535	0.281688936	0.630016191	0.362105762	0.09555733	0.997368974	0.995050011	Bacteria.Proteobacteria.Deltaproteobacteria.Desulfovibrionales.Desulfovibrionaceae.Bilophila	CCDC127
220211	ENSG00000164403	rs1698105	0.018227161	0.006593118	0.130153939	0.078621251	0.98932741	-0.881338596	-0.708077858	0.665247904	0.408452336	0.313979808	0.46192084	0.37229775	0.090442484	0.018877752	0.997368974	0.995050011	Bacteria.Proteobacteria.Deltaproteobacteria.Desulfovibrionales.Desulfovibrionaceae.Bilophila	SHROOM1
220212	ENSG00000164406	rs57880964	0.979437575	0.179937276	0.837554668	0.399422516	0.005519813	0.737291819	-0.057735847	-0.513944106	0.213339185	0.543910335	0.280480957	0.605901504	0.598479937	0.14605178	0.997368974	0.995050011	Bacteria.Proteobacteria.Deltaproteobacteria.Desulfovibrionales.Desulfovibrionaceae.Bilophila	LEAP2
220213	ENSG00000164414	rs1051148	0.14208689	0.149782044	0.623562368	0.824723523	-0.5387194	0.370069625	0.251445545	-0.078344708	0.362505219	0.253900176	0.509867201	0.352317746	0.249780903	0.130948886	0.997368974	0.995050011	Bacteria.Proteobacteria.Deltaproteobacteria.Desulfovibrionales.Desulfovibrionaceae.Bilophila	SLC35A1
220214	ENSG00000164418	rs513216	0.842656147	0.779850434	0.952433888	0.467900756	0.069898193	0.133043598	0.025525112	-0.403036969	0.350731869	0.47401146	0.426261675	0.551965635	0.568578228	0.367464406	0.997953855	0.995050011	Bacteria.Proteobacteria.Deltaproteobacteria.Desulfovibrionales.Desulfovibrionaceae.Bilophila	GRIK2
220215	ENSG00000164484	rs3813359	0.313624944	0.094973203	0.892550106	0.958275924	-0.209898021	0.631368226	-0.036475915	0.025996561	0.206690921	0.372617358	0.268980134	0.494989806	0.361494091	0.098024114	0.997368974	0.995050011	Bacteria.Proteobacteria.Deltaproteobacteria.Desulfovibrionales.Desulfovibrionaceae.Bilophila	TMEM200A
220216	ENSG00000164576	rs6884266	0.103130889	0.090392241	0.45542026	0.429457394	-1.305701774	0.754410401	0.705494103	-0.413005316	0.789845591	0.438891472	0.939526113	0.519447526	0.213925393	0.095574386	0.997368974	0.995050011	Bacteria.Proteobacteria.Deltaproteobacteria.Desulfovibrionales.Desulfovibrionaceae.Bilophila	SAP30L
220217	ENSG00000164597	rs2237677	0.805861323	0.992091713	0.754240274	0.931374042	-0.058624966	0.003811456	0.102644544	-0.039300902	0.23756599	0.383063648	0.32649964	0.454605696	0.558607524	0.423545216	0.997368974	0.995050011	Bacteria.Proteobacteria.Deltaproteobacteria.Desulfovibrionales.Desulfovibrionaceae.Bilophila	COG5
220218	ENSG00000164615	rs7715240	0.786330089	0.649377041	0.644097069	0.440706221	-0.073665309	0.140927806	-0.155531523	0.303540205	0.270628117	0.308548093	0.335094973	0.391282838	0.5528941	0.330239994	0.997368974	0.995050011	Bacteria.Proteobacteria.Deltaproteobacteria.Desulfovibrionales.Desulfovibrionaceae.Bilophila	CAMLG
220219	ENSG00000164627	rs113412831	0.024687785	0.000198702	0.89756007	0.556781101	-0.306510823	0.9477566	0.022009617	0.197156443	0.133284506	0.24028206	0.170289041	0.333777026	0.103587687	0.001904542	0.997368974	0.995050011	Bacteria.Proteobacteria.Deltaproteobacteria.Desulfovibrionales.Desulfovibrionaceae.Bilophila	KIF6
220220	ENSG00000164638	rs6965716	0.018011623	0.002882929	0.502646676	0.551985444	0.694998754	-0.666845933	-0.254465946	0.196750386	0.286378045	0.215301709	0.377497528	0.32907007	0.090102669	0.011619865	0.997368974	0.995050011	Bacteria.Proteobacteria.Deltaproteobacteria.Desulfovibrionales.Desulfovibrionaceae.Bilophila	SLC29A4
220221	ENSG00000164647	rs39284	0.98889163	0.56677381	0.263128272	0.025505367	0.004825345	-0.151093575	-0.477676646	0.75302061	0.345249768	0.262430201	0.423169491	0.329365561	0.601868875	0.30384715	0.997368974	0.995050011	Bacteria.Proteobacteria.Deltaproteobacteria.Desulfovibrionales.Desulfovibrionaceae.Bilophila	STEAP1
220222	ENSG00000164713	rs2906184	0.984250846	0.182413954	0.282793755	0.372934909	-0.003886485	0.404472321	-0.267166306	0.378065652	0.196128459	0.300106783	0.246682766	0.421394171	0.600024254	0.14719764	0.997368974	0.995050011	Bacteria.Proteobacteria.Deltaproteobacteria.Desulfovibrionales.Desulfovibrionaceae.Bilophila	BRI3
220223	ENSG00000164715	rs1532380	0.064118268	0.011641088	0.498640634	0.765903651	0.477798752	-0.897887981	-0.202687449	0.130143454	0.253686481	0.3458397	0.297875717	0.435280995	0.168875414	0.026870652	0.997368974	0.995050011	Bacteria.Proteobacteria.Deltaproteobacteria.Desulfovibrionales.Desulfovibrionaceae.Bilophila	LMTK2
220224	ENSG00000164733	rs9644756	0.333554523	0.089038223	0.4256987	0.35346515	0.271920347	-0.410103413	0.27243706	-0.287100732	0.279113327	0.237557651	0.339861834	0.307198433	0.370427111	0.094979466	0.997368974	0.995050011	Bacteria.Proteobacteria.Deltaproteobacteria.Desulfovibrionales.Desulfovibrionaceae.Bilophila	CTSB
220225	ENSG00000164758	rs60771155	0.369042453	0.485123571	0.921358903	0.81803546	-0.175819639	0.209808067	0.025867653	0.08141249	0.194371728	0.29882943	0.261009227	0.352425318	0.389621316	0.27519947	0.997890523	0.995050011	Bacteria.Proteobacteria.Deltaproteobacteria.Desulfovibrionales.Desulfovibrionaceae.Bilophila	MED30
220226	ENSG00000164761	rs1564858	0.224531261	0.105119813	0.480742507	0.987695697	-0.235210376	0.508302269	0.175521029	0.006505254	0.191813907	0.309290632	0.247494965	0.420203237	0.308779607	0.1039248	0.997368974	0.997416048	Bacteria.Proteobacteria.Deltaproteobacteria.Desulfovibrionales.Desulfovibrionaceae.Bilophila	TNFRSF11B
220227	ENSG00000164764	rs7461280	0.013007401	0.046189153	0.372068692	0.834639882	-0.881003553	0.609685284	0.393252802	-0.073596065	0.344969225	0.299963426	0.437523519	0.351135841	0.075547856	0.062403487	0.997368974	0.995050011	Bacteria.Proteobacteria.Deltaproteobacteria.Desulfovibrionales.Desulfovibrionaceae.Bilophila	SBSPON
220228	ENSG00000164818	rs4719324	0.12632077	0.01346414	0.977356466	0.474082641	-0.376574292	0.534081751	0.009528191	-0.206036294	0.243162547	0.21021981	0.334407775	0.286146252	0.236208228	0.029352016	0.997953855	0.995050011	Bacteria.Proteobacteria.Deltaproteobacteria.Desulfovibrionales.Desulfovibrionaceae.Bilophila	DNAAF5
220229	ENSG00000164823	rs2735888	0.18996491	0.604079246	0.514645245	0.74351837	-0.337228172	0.13554533	0.213883741	0.10961969	0.254601887	0.260121975	0.326435767	0.33360154	0.285088339	0.315899331	0.997368974	0.995050011	Bacteria.Proteobacteria.Deltaproteobacteria.Desulfovibrionales.Desulfovibrionaceae.Bilophila	OSGIN2
220230	ENSG00000164825	rs1799946	0.029501664	0.042201148	0.12564695	0.233080487	-0.634393764	0.559279914	0.528440438	-0.403161895	0.285018453	0.269873756	0.340608252	0.334942413	0.113348521	0.058653429	0.997368974	0.995050011	Bacteria.Proteobacteria.Deltaproteobacteria.Desulfovibrionales.Desulfovibrionaceae.Bilophila	DEFB1
220231	ENSG00000164828	rs12537543	0.787074306	0.459651486	0.788714702	0.985377545	-0.059441809	0.279647572	-0.076891946	0.007951854	0.219157143	0.375949313	0.285750771	0.432208189	0.5528941	0.265024757	0.997368974	0.997400109	Bacteria.Proteobacteria.Deltaproteobacteria.Desulfovibrionales.Desulfovibrionaceae.Bilophila	SUN1
220232	ENSG00000164855	rs3808336	0.002175063	0.009164981	0.042985522	0.166716883	1.010352502	-0.73272342	-0.825474161	0.467270303	0.316486365	0.272776942	0.39988291	0.334123079	0.027298404	0.023088039	0.975801533	0.995050011	Bacteria.Proteobacteria.Deltaproteobacteria.Desulfovibrionales.Desulfovibrionaceae.Bilophila	TMEM184A
220233	ENSG00000164880	rs1369011	0.015917726	0.049026483	0.692463029	0.49837388	0.57032428	-0.430223949	-0.119323967	-0.184627888	0.23038158	0.214473579	0.300352783	0.271165758	0.084633853	0.064598442	0.997368974	0.995050011	Bacteria.Proteobacteria.Deltaproteobacteria.Desulfovibrionales.Desulfovibrionaceae.Bilophila	INTS1
220234	ENSG00000164904	rs900641	0.543873718	0.047558436	0.818496719	0.842260058	-0.117979829	0.703958078	-0.057976786	0.092517959	0.193354259	0.348574348	0.251624281	0.463050755	0.465961357	0.063408211	0.997368974	0.995050011	Bacteria.Proteobacteria.Deltaproteobacteria.Desulfovibrionales.Desulfovibrionaceae.Bilophila	ALDH7A1
220235	ENSG00000164924	rs983583	0.018243988	0.012681242	0.76133333	0.689028339	0.7538046	-0.558592622	0.125585318	-0.113001394	0.311261811	0.217893738	0.411742097	0.281122325	0.090442484	0.028477768	0.997368974	0.995050011	Bacteria.Proteobacteria.Deltaproteobacteria.Desulfovibrionales.Desulfovibrionaceae.Bilophila	YWHAZ
220236	ENSG00000164944	rs12679345	0.864796535	0.233317688	0.933101059	0.327208109	0.041113236	-0.394302487	0.025550094	0.396974993	0.240502934	0.327750252	0.303194535	0.402124568	0.572348139	0.171933345	0.997890523	0.995050011	Bacteria.Proteobacteria.Deltaproteobacteria.Desulfovibrionales.Desulfovibrionaceae.Bilophila	VIRMA
220237	ENSG00000164946	rs7862716	0.072184893	0.22129072	0.264946925	0.644715771	0.4133256	-0.336079811	-0.327163367	0.155638564	0.226145248	0.272138082	0.290947587	0.335953904	0.177787712	0.166039309	0.997368974	0.995050011	Bacteria.Proteobacteria.Deltaproteobacteria.Desulfovibrionales.Desulfovibrionaceae.Bilophila	FREM1
220238	ENSG00000164951	rs61272950	0.018599349	0.028313717	0.40225344	0.668537955	-0.590272941	0.820680645	0.256306073	-0.181854432	0.244510439	0.365888424	0.303997247	0.422808666	0.091810399	0.04616912	0.997368974	0.995050011	Bacteria.Proteobacteria.Deltaproteobacteria.Desulfovibrionales.Desulfovibrionaceae.Bilophila	PDP1
220239	ENSG00000164976	rs4310287	0.075678007	0.016575046	0.139778652	0.193543487	0.354268499	-0.635481882	-0.38367643	0.510135631	0.196251	0.258359216	0.256656117	0.388300582	0.1806979	0.032855894	0.997368974	0.995050011	Bacteria.Proteobacteria.Deltaproteobacteria.Desulfovibrionales.Desulfovibrionaceae.Bilophila	MYORG
220240	ENSG00000164978	rs10972064	0.056865575	1.49844939921459e-06	0.550489902	0.87946376	-0.298139393	1.072352587	-0.120693555	0.046330673	0.153772651	0.202451102	0.2011041	0.304312652	0.158550422	4.28263572191098e-05	0.997368974	0.995050011	Bacteria.Proteobacteria.Deltaproteobacteria.Desulfovibrionales.Desulfovibrionaceae.Bilophila	NUDT2
220241	ENSG00000164985	rs7470146	0.615638333	0.882346193	0.241406055	0.122584916	-0.118616091	0.036467535	-0.36909343	0.47125391	0.235130977	0.245442807	0.312190843	0.301240573	0.492743132	0.395934989	0.997368974	0.995050011	Bacteria.Proteobacteria.Deltaproteobacteria.Desulfovibrionales.Desulfovibrionaceae.Bilophila	PSIP1
220242	ENSG00000165023	rs7036347	0.236676509	0.015338973	0.378873701	0.11766529	-0.244528588	0.921524741	0.229058724	-0.692402285	0.204735665	0.370084002	0.258525823	0.436659478	0.317853057	0.031559831	0.997368974	0.995050011	Bacteria.Proteobacteria.Deltaproteobacteria.Desulfovibrionales.Desulfovibrionaceae.Bilophila	DIRAS2
220243	ENSG00000165028	rs62565987	0.075799023	0.124959012	0.270809349	0.561397339	-0.301570904	0.421807061	0.234900025	0.223796438	0.167129353	0.271373594	0.211497182	0.383365921	0.1806979	0.117129493	0.997368974	0.995050011	Bacteria.Proteobacteria.Deltaproteobacteria.Desulfovibrionales.Desulfovibrionaceae.Bilophila	NIPSNAP3B
220244	ENSG00000165055	rs12668480	0.053650347	0.02646896	0.093013045	0.059938299	-0.521109005	0.744668992	0.541045977	-0.770703747	0.265149278	0.327908491	0.317371823	0.402526762	0.154200318	0.044431455	0.986265997	0.995050011	Bacteria.Proteobacteria.Deltaproteobacteria.Desulfovibrionales.Desulfovibrionaceae.Bilophila	METTL2B
220245	ENSG00000165072	rs2309647	0.698576633	0.821626333	0.80722096	0.560495408	0.141436632	-0.051276548	0.119373761	-0.181791092	0.363627206	0.226519524	0.487220993	0.310692295	0.523715856	0.378527181	0.997368974	0.995050011	Bacteria.Proteobacteria.Deltaproteobacteria.Desulfovibrionales.Desulfovibrionaceae.Bilophila	MAMDC2
220246	ENSG00000165084	rs2958328	0.146558415	0.118504174	0.08176898	0.060869319	1.298036386	-0.7618501	-1.86030626	1.104363585	0.883401693	0.481574689	1.052263285	0.57894355	0.25274099	0.113102392	0.986265997	0.995050011	Bacteria.Proteobacteria.Deltaproteobacteria.Desulfovibrionales.Desulfovibrionaceae.Bilophila	C8orf34
220247	ENSG00000165097	rs7740550	0.377241074	0.371740955	0.464033748	0.508531355	-0.316041266	0.22893055	0.346098682	-0.214457705	0.355471799	0.254526995	0.469878523	0.322590641	0.392531842	0.232622928	0.997368974	0.995050011	Bacteria.Proteobacteria.Deltaproteobacteria.Desulfovibrionales.Desulfovibrionaceae.Bilophila	KDM1B
220248	ENSG00000165115	rs12552840	0.383455432	0.829861128	0.90488717	0.433774428	-0.191633296	0.052421622	-0.035995621	0.238332764	0.218389401	0.24297813	0.300070877	0.302593807	0.395428785	0.381092381	0.997368974	0.995050011	Bacteria.Proteobacteria.Deltaproteobacteria.Desulfovibrionales.Desulfovibrionaceae.Bilophila	KIF27
220249	ENSG00000165138	rs4743278	0.495093223	0.433220529	0.40684254	0.361357963	0.298200825	-0.231427885	0.428371204	-0.3211506	0.434634817	0.293471797	0.513092184	0.349357387	0.445867806	0.255352724	0.997368974	0.995050011	Bacteria.Proteobacteria.Deltaproteobacteria.Desulfovibrionales.Desulfovibrionaceae.Bilophila	ANKS6
220250	ENSG00000165140	rs12553205	0.058424366	0.147769767	0.62638288	0.759095264	0.477169118	-0.377663691	-0.1577248	-0.094968987	0.247695153	0.257809289	0.322447449	0.308378006	0.161088852	0.129912164	0.997368974	0.995050011	Bacteria.Proteobacteria.Deltaproteobacteria.Desulfovibrionales.Desulfovibrionaceae.Bilophila	FBP1
220251	ENSG00000165152	rs10819943	0.058327381	0.004511486	0.396721745	0.163956918	-0.529395227	0.721561409	0.29126594	-0.436243996	0.274696569	0.245237493	0.34140981	0.309877859	0.161088852	0.01512093	0.997368974	0.995050011	Bacteria.Proteobacteria.Deltaproteobacteria.Desulfovibrionales.Desulfovibrionaceae.Bilophila	PGAP4
220252	ENSG00000165156	rs1670173	0.381189229	0.357885822	0.638645455	0.539884912	0.408496056	-0.252785035	0.278995308	-0.219180031	0.463306311	0.272994243	0.591335145	0.35567015	0.394255052	0.226568494	0.997368974	0.995050011	Bacteria.Proteobacteria.Deltaproteobacteria.Desulfovibrionales.Desulfovibrionaceae.Bilophila	ZHX1
220253	ENSG00000165171	rs10276377	6.78810921261041e-08	3.24127148961285e-08	0.745422319	0.981883393	2.059670687	-1.275405176	-0.147978017	-0.006119718	0.338230804	0.203254239	0.453829206	0.268464033	3.03578599263937e-05	2.31592489427794e-06	0.997368974	0.995745541	Bacteria.Proteobacteria.Deltaproteobacteria.Desulfovibrionales.Desulfovibrionaceae.Bilophila	METTL27
220254	ENSG00000165233	rs12003264	0.252424891	0.152687592	0.668226138	0.403070321	-0.233157579	0.398174031	-0.114244848	0.287680153	0.201913626	0.27516189	0.265351603	0.341805338	0.325357348	0.132604089	0.997368974	0.995050011	Bacteria.Proteobacteria.Deltaproteobacteria.Desulfovibrionales.Desulfovibrionaceae.Bilophila	CARD19
220255	ENSG00000165264	rs10813836	0.84800347	0.699798968	0.070185664	0.302902931	0.050316633	0.070551304	-0.716865158	0.265202019	0.261476922	0.18216163	0.389388577	0.255379741	0.570292386	0.345317764	0.975801533	0.995050011	Bacteria.Proteobacteria.Deltaproteobacteria.Desulfovibrionales.Desulfovibrionaceae.Bilophila	NDUFB6
220256	ENSG00000165280	rs739844	0.712848163	0.783383113	0.956788034	0.901301078	-0.156122808	0.078744936	-0.027428	0.042699688	0.42235809	0.285252897	0.504246007	0.34296047	0.528866579	0.368247392	0.997953855	0.995050011	Bacteria.Proteobacteria.Deltaproteobacteria.Desulfovibrionales.Desulfovibrionaceae.Bilophila	VCP
220257	ENSG00000165282	rs568300	0.274420472	0.056911581	0.751446521	0.423778002	-0.365748121	0.450516542	0.129977781	-0.255880931	0.331821572	0.232409222	0.408636738	0.317880686	0.339023863	0.070775887	0.997368974	0.995050011	Bacteria.Proteobacteria.Deltaproteobacteria.Desulfovibrionales.Desulfovibrionaceae.Bilophila	PIGO
220258	ENSG00000165355	rs10145518	0.038219846	0.134589029	0.343622841	0.629148843	-0.475635896	0.464152232	0.269218958	0.186817339	0.224828637	0.306345982	0.282202964	0.385012504	0.129686822	0.122950233	0.997368974	0.995050011	Bacteria.Proteobacteria.Deltaproteobacteria.Desulfovibrionales.Desulfovibrionaceae.Bilophila	FBXO33
220259	ENSG00000165379	rs10139031	0.987068209	0.08515387	0.212321522	0.691037845	-0.004082428	-0.390943807	0.411923286	0.112906371	0.250905491	0.223628495	0.327029726	0.282815558	0.600951748	0.092186965	0.997368974	0.995050011	Bacteria.Proteobacteria.Deltaproteobacteria.Desulfovibrionales.Desulfovibrionaceae.Bilophila	LRFN5
220260	ENSG00000165406	rs11239570	0.477908671	0.611070197	0.602041867	0.788411648	0.165067845	-0.20085803	-0.160081164	0.123314797	0.231253553	0.393055066	0.305482451	0.457597644	0.440848844	0.31823983	0.997368974	0.995050011	Bacteria.Proteobacteria.Deltaproteobacteria.Desulfovibrionales.Desulfovibrionaceae.Bilophila	MARCHF8
220261	ENSG00000165449	rs2137907	0.345632776	0.156949962	0.825058789	0.695608705	0.336124416	-0.34671318	0.104861595	0.12237383	0.353816293	0.242126886	0.472483712	0.311387292	0.376826638	0.134781482	0.997368974	0.995050011	Bacteria.Proteobacteria.Deltaproteobacteria.Desulfovibrionales.Desulfovibrionaceae.Bilophila	SLC16A9
220262	ENSG00000165487	rs73158468	0.505663356	0.146382476	0.933598706	0.329619955	-0.135492753	0.873474363	0.022200849	-0.722741629	0.202434132	0.594195206	0.265429316	0.735803965	0.451744599	0.129343582	0.997890523	0.995050011	Bacteria.Proteobacteria.Deltaproteobacteria.Desulfovibrionales.Desulfovibrionaceae.Bilophila	MICU2
220263	ENSG00000165490	rs4391840	0.771180499	0.639046045	0.933240653	0.973747864	0.090250781	-0.161873462	0.030840041	-0.012982698	0.309027848	0.343504177	0.366735667	0.39299758	0.550127432	0.326889773	0.997890523	0.995302881	Bacteria.Proteobacteria.Deltaproteobacteria.Desulfovibrionales.Desulfovibrionaceae.Bilophila	DDIAS
220264	ENSG00000165501	rs4390492	0.855387042	0.767476626	0.70831854	0.886236552	-0.035146412	0.102817168	-0.094107792	-0.057375396	0.192082971	0.3462825	0.250446227	0.399465032	0.570835765	0.364491416	0.997368974	0.995050011	Bacteria.Proteobacteria.Deltaproteobacteria.Desulfovibrionales.Desulfovibrionaceae.Bilophila	LRR1
220265	ENSG00000165502	rs1952013	0.795576345	0.972285869	0.086554417	0.05626835	-0.103234487	0.008949974	-0.914876495	0.647896682	0.396838609	0.256626128	0.525727016	0.333338803	0.555067966	0.419533403	0.986265997	0.995050011	Bacteria.Proteobacteria.Deltaproteobacteria.Desulfovibrionales.Desulfovibrionaceae.Bilophila	RPL36AL
220266	ENSG00000165526	rs2282580	0.381013082	0.239965221	0.889716815	0.903506566	0.225521761	-0.345732056	-0.044241189	0.043465247	0.25568615	0.291527064	0.317808126	0.357130258	0.394255052	0.174713878	0.997368974	0.995050011	Bacteria.Proteobacteria.Deltaproteobacteria.Desulfovibrionales.Desulfovibrionaceae.Bilophila	RPUSD4
220267	ENSG00000165555	rs958463	0.009550324	0.001776114	0.279271817	0.2795551	-0.760028919	0.632076673	0.384056064	-0.280128623	0.284568085	0.193900465	0.352000762	0.256900333	0.062995676	0.008617027	0.997368974	0.995050011	Bacteria.Proteobacteria.Deltaproteobacteria.Desulfovibrionales.Desulfovibrionaceae.Bilophila	NOXRED1
220268	ENSG00000165630	rs1060098	0.778612506	0.60096549	0.820107311	0.922513715	-0.051723331	0.250199607	-0.053128383	0.052655738	0.18322291	0.476040794	0.232683513	0.539250232	0.552768868	0.315311251	0.997368974	0.995050011	Bacteria.Proteobacteria.Deltaproteobacteria.Desulfovibrionales.Desulfovibrionaceae.Bilophila	PRPF18
220269	ENSG00000165650	rs181440	0.195006509	0.194445459	0.526872287	0.385834862	-0.341503759	0.265503056	-0.228187555	0.239735267	0.260808109	0.202507946	0.358665942	0.274586469	0.288132348	0.152826812	0.997368974	0.995050011	Bacteria.Proteobacteria.Deltaproteobacteria.Desulfovibrionales.Desulfovibrionaceae.Bilophila	PDZD8
220270	ENSG00000165660	rs2559517	0.655157511	0.461980898	0.507850601	0.890072482	0.108914734	-0.308555514	-0.192966869	0.101301994	0.242746864	0.416982255	0.289796703	0.73007635	0.507221612	0.265812296	0.997368974	0.995050011	Bacteria.Proteobacteria.Deltaproteobacteria.Desulfovibrionales.Desulfovibrionaceae.Bilophila	ABRAXAS2
220271	ENSG00000165669	rs722525	0.381686466	0.336053156	0.952962892	0.52209487	-0.197130911	0.286447977	-0.016476106	0.261370803	0.223816099	0.295560236	0.278244185	0.406103264	0.394404481	0.217297516	0.997953855	0.995050011	Bacteria.Proteobacteria.Deltaproteobacteria.Desulfovibrionales.Desulfovibrionaceae.Bilophila	FAM204A
220272	ENSG00000165672	rs10886408	0.899078485	0.367586896	0.086982243	0.305894747	0.033163625	0.17393482	-0.584293295	0.27244534	0.26047015	0.19170084	0.336226232	0.263996304	0.578552919	0.230943195	0.986265997	0.995050011	Bacteria.Proteobacteria.Deltaproteobacteria.Desulfovibrionales.Desulfovibrionaceae.Bilophila	PRDX3
220273	ENSG00000165684	rs13300907	0.366622642	0.252612265	0.597271523	0.53735237	0.158668463	-0.622205198	-0.120695289	0.364444183	0.174521359	0.539042493	0.227324775	0.587707459	0.388509226	0.180166725	0.997368974	0.995050011	Bacteria.Proteobacteria.Deltaproteobacteria.Desulfovibrionales.Desulfovibrionaceae.Bilophila	SNAPC4
220274	ENSG00000165689	rs11145971	0.176107572	0.014731879	0.456119142	0.220209214	0.321232833	-0.727818682	-0.209466615	0.472829822	0.234865982	0.290457316	0.279387378	0.381964017	0.275766914	0.030841865	0.997368974	0.995050011	Bacteria.Proteobacteria.Deltaproteobacteria.Desulfovibrionales.Desulfovibrionaceae.Bilophila	ENTR1
220275	ENSG00000165730	rs10762245	0.000692185	0.001520828	0.870315622	0.840306826	1.422523752	-0.831437726	-0.09203398	-0.069373603	0.399221706	0.251124307	0.561512864	0.342908638	0.01238239	0.007662267	0.997368974	0.995050011	Bacteria.Proteobacteria.Deltaproteobacteria.Desulfovibrionales.Desulfovibrionaceae.Bilophila	STOX1
220276	ENSG00000165731	rs1864403	0.146985955	0.234017091	0.941643655	0.623308649	-0.560469124	0.309791197	-0.03852005	0.165131637	0.381847672	0.257892904	0.524169518	0.334599678	0.252827799	0.172056712	0.997953855	0.995050011	Bacteria.Proteobacteria.Deltaproteobacteria.Desulfovibrionales.Desulfovibrionaceae.Bilophila	RET
220277	ENSG00000165752	rs61864462	0.416580005	0.075530329	0.594474461	0.469469051	0.173130897	-0.742612176	-0.141899484	0.39825523	0.211758401	0.411165531	0.26523197	0.547351865	0.41054074	0.085147058	0.997368974	0.995050011	Bacteria.Proteobacteria.Deltaproteobacteria.Desulfovibrionales.Desulfovibrionaceae.Bilophila	STK32C
220278	ENSG00000165792	rs2771341	0.101878275	0.073454982	0.98295345	0.840843591	0.566249902	-0.450980595	0.01000398	0.064181228	0.341263431	0.247872108	0.466414749	0.318327944	0.211993913	0.083428975	0.997953855	0.995050011	Bacteria.Proteobacteria.Deltaproteobacteria.Desulfovibrionales.Desulfovibrionaceae.Bilophila	METTL17
220279	ENSG00000165801	rs10151973	0.029621544	0.054257123	0.455648726	0.828646504	-0.885183539	0.547664147	0.379722398	-0.074526934	0.397996454	0.279386672	0.505944386	0.342950223	0.113613902	0.068944939	0.997368974	0.995050011	Bacteria.Proteobacteria.Deltaproteobacteria.Desulfovibrionales.Desulfovibrionaceae.Bilophila	ARHGEF40
220280	ENSG00000165806	rs12766889	0.986609701	0.92154139	0.348053719	0.196508836	0.00330697	-0.025551637	0.229506037	-0.406587861	0.196285776	0.258422232	0.242810377	0.311572083	0.600951748	0.405723319	0.997368974	0.995050011	Bacteria.Proteobacteria.Deltaproteobacteria.Desulfovibrionales.Desulfovibrionaceae.Bilophila	CASP7
220281	ENSG00000165813	rs12784514	0.342055398	0.002049894	0.965659948	0.059578873	-0.176224247	1.507860313	0.010354596	-1.0285275	0.184120146	0.469416109	0.239587804	0.536407601	0.374924022	0.009477291	0.997953855	0.995050011	Bacteria.Proteobacteria.Deltaproteobacteria.Desulfovibrionales.Desulfovibrionaceae.Bilophila	CCDC186
220282	ENSG00000165821	rs34904279	0.736772572	0.607129663	0.824540476	0.909452842	0.203011906	-0.202958576	0.147152342	-0.049774894	0.601386285	0.392809141	0.661045042	0.435961496	0.535424562	0.317063828	0.997368974	0.995050011	Bacteria.Proteobacteria.Deltaproteobacteria.Desulfovibrionales.Desulfovibrionaceae.Bilophila	SALL2
220283	ENSG00000165832	rs7099208	0.267808373	0.496448529	0.807798525	0.30476631	-0.364675171	0.204437789	-0.098829388	0.372611813	0.326272228	0.298914892	0.404606653	0.360208131	0.336160002	0.279085382	0.997368974	0.995050011	Bacteria.Proteobacteria.Deltaproteobacteria.Desulfovibrionales.Desulfovibrionaceae.Bilophila	TRUB1
220284	ENSG00000165898	rs10135649	0.332868582	0.019940013	0.667852837	0.205820345	0.172948931	-0.682167543	-0.09837582	0.469269011	0.177270328	0.285868161	0.228219773	0.367211246	0.370313108	0.037341804	0.997368974	0.995050011	Bacteria.Proteobacteria.Deltaproteobacteria.Desulfovibrionales.Desulfovibrionaceae.Bilophila	ISCA2
220285	ENSG00000165899	rs79307438	0.028932384	0.053618635	0.292772044	0.911323913	-0.457268178	0.971042654	0.274511127	-0.063883849	0.204689964	0.494015902	0.258812856	0.57139502	0.112710575	0.068579705	0.997368974	0.995050011	Bacteria.Proteobacteria.Deltaproteobacteria.Desulfovibrionales.Desulfovibrionaceae.Bilophila	OTOGL
220286	ENSG00000165929	rs3825687	0.0899537	0.004853166	0.515316872	0.17551294	0.441685685	-0.647299867	-0.224788337	0.428065514	0.256600537	0.221939327	0.343629195	0.312538967	0.198368821	0.015860315	0.997368974	0.995050011	Bacteria.Proteobacteria.Deltaproteobacteria.Desulfovibrionales.Desulfovibrionaceae.Bilophila	TC2N
220287	ENSG00000165934	rs35469014	0.916242228	0.337711291	0.959910205	0.596902436	0.025827489	-0.405103316	0.01518528	0.268078371	0.244629172	0.419437363	0.30093425	0.504405996	0.580986078	0.217934787	0.997953855	0.995050011	Bacteria.Proteobacteria.Deltaproteobacteria.Desulfovibrionales.Desulfovibrionaceae.Bilophila	CPSF2
220288	ENSG00000165943	rs2144780	0.43295228	0.113315232	0.56091716	0.859881633	0.255567909	-0.461438356	0.240431068	-0.064453294	0.323893733	0.287478862	0.411355244	0.363677636	0.418092086	0.109345006	0.997368974	0.995050011	Bacteria.Proteobacteria.Deltaproteobacteria.Desulfovibrionales.Desulfovibrionaceae.Bilophila	MOAP1
220289	ENSG00000165959	rs11848707	0.023298296	0.008019534	0.047543992	0.053767818	-0.761273972	1.013227896	0.778514184	-0.898025205	0.327659113	0.370393735	0.385465966	0.457161539	0.099995111	0.021658202	0.975801533	0.995050011	Bacteria.Proteobacteria.Deltaproteobacteria.Desulfovibrionales.Desulfovibrionaceae.Bilophila	CLMN
220290	ENSG00000165983	rs1055340	0.295285918	0.131395674	0.618234427	0.9115198	0.30900947	-0.346188232	0.188610517	-0.032392939	0.292872372	0.2265816	0.376651639	0.290375666	0.352663953	0.121282506	0.997368974	0.995050011	Bacteria.Proteobacteria.Deltaproteobacteria.Desulfovibrionales.Desulfovibrionaceae.Bilophila	PTER
220291	ENSG00000165995	rs12780903	0.307190106	0.006305134	0.746222381	0.240615937	-0.221571639	0.862992711	0.08565246	-0.496800868	0.215280714	0.305686904	0.263543396	0.419497175	0.357909029	0.018565544	0.997368974	0.995050011	Bacteria.Proteobacteria.Deltaproteobacteria.Desulfovibrionales.Desulfovibrionaceae.Bilophila	CACNB2
220292	ENSG00000165997	rs12779018	0.615890362	0.270872537	0.892527708	0.498775006	0.096842161	-0.54415869	-0.034063079	0.393143824	0.192106184	0.490009951	0.251134758	0.577957755	0.492743132	0.188988565	0.997368974	0.995050011	Bacteria.Proteobacteria.Deltaproteobacteria.Desulfovibrionales.Desulfovibrionaceae.Bilophila	ARL5B
220293	ENSG00000166002	rs4753468	0.004812797	0.002280068	0.034097014	0.062238429	-1.293281719	0.916739669	1.067493559	-0.655090495	0.442978476	0.288591269	0.493160848	0.345283754	0.043220576	0.010096043	0.975801533	0.995050011	Bacteria.Proteobacteria.Deltaproteobacteria.Desulfovibrionales.Desulfovibrionaceae.Bilophila	SMCO4
220294	ENSG00000166037	rs7749	0.516084451	0.348388803	0.616699928	0.704312589	-0.15589855	0.263807853	-0.158684819	0.137579703	0.238756347	0.279296054	0.315508592	0.360930796	0.45682151	0.222437437	0.997368974	0.995050011	Bacteria.Proteobacteria.Deltaproteobacteria.Desulfovibrionales.Desulfovibrionaceae.Bilophila	CEP57
220295	ENSG00000166086	rs6590735	0.906752563	0.71049589	0.860472413	0.822734663	-0.036402767	-0.093197003	0.06621503	0.070358438	0.309565076	0.249978992	0.375217074	0.312793045	0.579661511	0.348687496	0.997368974	0.995050011	Bacteria.Proteobacteria.Deltaproteobacteria.Desulfovibrionales.Desulfovibrionaceae.Bilophila	JAM3
220296	ENSG00000166126	rs2295829	0.558682547	0.017531597	0.728896722	0.229137107	-0.134801463	0.529278346	-0.105754959	-0.373364883	0.229320117	0.217134815	0.303814182	0.307547225	0.472208457	0.033991824	0.997368974	0.995050011	Bacteria.Proteobacteria.Deltaproteobacteria.Desulfovibrionales.Desulfovibrionaceae.Bilophila	AMN
220297	ENSG00000166130	rs7965771	0.829461593	0.519498453	0.96812301	0.782904601	0.072452502	-0.179477924	-0.016666633	0.094732983	0.335023467	0.277125816	0.415453141	0.342393247	0.564142615	0.287135182	0.997953855	0.995050011	Bacteria.Proteobacteria.Deltaproteobacteria.Desulfovibrionales.Desulfovibrionaceae.Bilophila	IKBIP
220298	ENSG00000166165	rs8017780	0.169936627	0.147762416	0.431364526	0.534879459	-0.314466594	0.639734093	0.233642	-0.316595834	0.226593351	0.436701633	0.29508161	0.507449783	0.271753072	0.129912164	0.997368974	0.995050011	Bacteria.Proteobacteria.Deltaproteobacteria.Desulfovibrionales.Desulfovibrionaceae.Bilophila	CKB
220299	ENSG00000166170	rs942862	0.077087978	0.226627794	0.278101693	0.682870607	-0.684065933	0.320114773	0.547108851	-0.142557845	0.380811704	0.262249186	0.500214051	0.347372902	0.182218013	0.168435854	0.997368974	0.995050011	Bacteria.Proteobacteria.Deltaproteobacteria.Desulfovibrionales.Desulfovibrionaceae.Bilophila	BAG5
220300	ENSG00000166183	rs76193065	0.494613237	0.026520586	0.717344171	0.490134261	0.140337892	-0.780928593	0.090709282	0.32438414	0.204317577	0.343997222	0.24948239	0.467389738	0.445867806	0.044431455	0.997368974	0.995050011	Bacteria.Proteobacteria.Deltaproteobacteria.Desulfovibrionales.Desulfovibrionaceae.Bilophila	ASPG
220301	ENSG00000166228	rs2854614	0.195048191	0.175716162	0.472475486	0.395550545	0.3222743	-0.384204824	-0.216224142	0.298305082	0.246145752	0.280649337	0.299202157	0.34879005	0.288132348	0.143904289	0.997368974	0.995050011	Bacteria.Proteobacteria.Deltaproteobacteria.Desulfovibrionales.Desulfovibrionaceae.Bilophila	PCBD1
220302	ENSG00000166260	rs12945393	0.018735218	0.070009484	0.191043465	0.678219424	0.747346838	-0.499250691	-0.529496444	0.138450267	0.309947628	0.271009416	0.400747977	0.33219783	0.091954745	0.081095243	0.997368974	0.995050011	Bacteria.Proteobacteria.Deltaproteobacteria.Desulfovibrionales.Desulfovibrionaceae.Bilophila	COX11
220303	ENSG00000166262	rs7164283	0.186892407	0.15324416	0.587384281	0.519234146	-0.709793165	0.460438128	0.328809156	-0.240427733	0.532119561	0.318628452	0.602940253	0.371000791	0.283433392	0.132867227	0.997368974	0.995050011	Bacteria.Proteobacteria.Deltaproteobacteria.Desulfovibrionales.Desulfovibrionaceae.Bilophila	FAM227B
220304	ENSG00000166263	rs1074980	0.67454567	0.581937385	0.535754844	0.418583101	0.235640458	-0.172904379	-0.520199893	0.380145241	0.558623263	0.312481017	0.835588324	0.466974664	0.513046069	0.30935467	0.997368974	0.995050011	Bacteria.Proteobacteria.Deltaproteobacteria.Desulfovibrionales.Desulfovibrionaceae.Bilophila	STXBP4
220305	ENSG00000166265	rs222950	0.893030331	0.592879869	0.280048546	0.65412842	-0.050343811	-0.141890419	0.509646318	-0.148786959	0.372921595	0.264069549	0.467870605	0.330556527	0.578181367	0.31276307	0.997368974	0.995050011	Bacteria.Proteobacteria.Deltaproteobacteria.Desulfovibrionales.Desulfovibrionaceae.Bilophila	CYYR1
220306	ENSG00000166268	rs375913050	0.533396218	0.581191391	0.617285756	0.567909665	0.134725772	0.248278368	-0.136146505	-0.331346026	0.21515844	0.447813192	0.271147895	0.577199334	0.461993785	0.309171695	0.997368974	0.995050011	Bacteria.Proteobacteria.Deltaproteobacteria.Desulfovibrionales.Desulfovibrionaceae.Bilophila	MYRFL
220307	ENSG00000166275	rs9527	0.000131448	1.07061959607563e-09	0.797969296	0.833920906	0.583419207	-1.344669768	-0.045157191	0.048966682	0.14347731	0.188896656	0.175690004	0.232599441	0.003972047	2.10366675630159e-07	0.997368974	0.995050011	Bacteria.Proteobacteria.Deltaproteobacteria.Desulfovibrionales.Desulfovibrionaceae.Bilophila	BORCS7
220308	ENSG00000166313	rs2723664	0.978480061	0.545002376	0.824767965	0.888810989	0.007383194	-0.138478819	0.074350068	0.038523478	0.272658531	0.227588723	0.33444	0.274465361	0.598297097	0.296334385	0.997368974	0.995050011	Bacteria.Proteobacteria.Deltaproteobacteria.Desulfovibrionales.Desulfovibrionaceae.Bilophila	APBB1
220309	ENSG00000166321	rs7083730	0.007205139	7.04923269627821e-07	0.962984323	0.480368215	0.384851547	-1.373487037	0.008045281	0.218809167	0.138697727	0.250040883	0.172689439	0.308269742	0.054051117	2.48512920572972e-05	0.997953855	0.995050011	Bacteria.Proteobacteria.Deltaproteobacteria.Desulfovibrionales.Desulfovibrionaceae.Bilophila	NUDT13
220310	ENSG00000166349	rs5030437	0.165184674	0.155679556	0.292174391	0.255358128	-0.865950843	0.514988611	-0.827394654	0.521645351	0.616930796	0.358523106	0.779105317	0.454570703	0.269253082	0.133944467	0.997368974	0.995050011	Bacteria.Proteobacteria.Deltaproteobacteria.Desulfovibrionales.Desulfovibrionaceae.Bilophila	RAG1
220311	ENSG00000166352	rs957162	0.25799087	0.267496971	0.437811663	0.473798063	-0.447545006	0.297738926	0.396340996	-0.241736344	0.392184773	0.266209887	0.507672423	0.335510132	0.330031387	0.187690678	0.997368974	0.995050011	Bacteria.Proteobacteria.Deltaproteobacteria.Desulfovibrionales.Desulfovibrionaceae.Bilophila	IFTAP
220312	ENSG00000166394	rs185375375	0.047345393	0.049469966	0.548585068	0.792503334	-0.852729969	0.641927412	0.296517586	-0.10100908	0.421822838	0.320656049	0.491710294	0.382399061	0.145605506	0.064910737	0.997368974	0.995050011	Bacteria.Proteobacteria.Deltaproteobacteria.Desulfovibrionales.Desulfovibrionaceae.Bilophila	CYB5R2
220313	ENSG00000166405	rs7122904	0.327855861	0.600481856	0.870106258	0.375285037	-0.212256806	0.109664503	-0.046548574	0.274350811	0.215300463	0.208374984	0.283537762	0.307310207	0.368032315	0.31526796	0.997368974	0.995050011	Bacteria.Proteobacteria.Deltaproteobacteria.Desulfovibrionales.Desulfovibrionaceae.Bilophila	RIC3
220314	ENSG00000166426	rs56410797	0.927750172	0.406422609	0.190644933	0.231307618	-0.019586539	0.203417713	-0.381058504	0.387476994	0.215170146	0.243429477	0.288140703	0.320678149	0.584253513	0.245151859	0.997368974	0.995050011	Bacteria.Proteobacteria.Deltaproteobacteria.Desulfovibrionales.Desulfovibrionaceae.Bilophila	CRABP1
220315	ENSG00000166435	rs2165163	4.24717414928024e-05	2.40566225745043e-08	0.842017935	0.697964537	-0.657906544	1.143386028	0.038048943	0.089521152	0.149834397	0.180078533	0.190138453	0.229663797	0.002010929	1.8907599810196e-06	0.997368974	0.995050011	Bacteria.Proteobacteria.Deltaproteobacteria.Desulfovibrionales.Desulfovibrionaceae.Bilophila	XRRA1
220316	ENSG00000166436	rs10840106	0.023117745	0.011962652	0.423441483	0.379411812	-0.408726272	0.619539173	0.183384579	-0.247740734	0.175679667	0.239584827	0.227652372	0.279928902	0.099978828	0.027371744	0.997368974	0.995050011	Bacteria.Proteobacteria.Deltaproteobacteria.Desulfovibrionales.Desulfovibrionaceae.Bilophila	TRIM66
220317	ENSG00000166501	rs429813	0.116166137	0.404026163	0.075863862	0.215141849	-0.339974179	0.326600605	0.521276851	-0.579258888	0.21350954	0.388842362	0.288955007	0.462754091	0.227062732	0.244318207	0.975801533	0.995050011	Bacteria.Proteobacteria.Deltaproteobacteria.Desulfovibrionales.Desulfovibrionaceae.Bilophila	PRKCB
220318	ENSG00000166503	rs9888637	0.024778646	0.012695201	0.06336136	0.0375947	-0.483546713	0.874588346	0.490188355	-0.959232866	0.210405551	0.341212276	0.259503201	0.451897212	0.103587687	0.028477768	0.975801533	0.995050011	Bacteria.Proteobacteria.Deltaproteobacteria.Desulfovibrionales.Desulfovibrionaceae.Bilophila	HDGFL3
220319	ENSG00000166510	rs2282585	0.202460476	0.27874536	0.130220157	0.160972943	0.38127369	-0.286837811	-0.585037871	0.482823945	0.296118268	0.26260649	0.381721577	0.340501134	0.29233073	0.193195203	0.997368974	0.995050011	Bacteria.Proteobacteria.Deltaproteobacteria.Desulfovibrionales.Desulfovibrionaceae.Bilophila	CCDC68
220320	ENSG00000166529	rs4421299	0.573217271	0.14479596	0.751382193	0.697019692	0.149548896	-0.375657599	0.103247692	0.130051734	0.264134039	0.254525929	0.324513172	0.332548093	0.476346662	0.128447149	0.997368974	0.995050011	Bacteria.Proteobacteria.Deltaproteobacteria.Desulfovibrionales.Desulfovibrionaceae.Bilophila	ZSCAN21
220321	ENSG00000166532	rs2969092	0.014470225	0.043309757	0.028705446	0.133560272	-0.700571973	0.66805445	0.709487722	-0.590244941	0.278809444	0.324143404	0.317125505	0.388522146	0.080489931	0.059823969	0.975801533	0.995050011	Bacteria.Proteobacteria.Deltaproteobacteria.Desulfovibrionales.Desulfovibrionaceae.Bilophila	RIMKLB
220322	ENSG00000166548	rs3743716	0.535905338	0.032620277	0.394316545	0.64677004	-0.113209894	0.765498188	-0.195600582	0.186237488	0.18191446	0.350594319	0.228104278	0.404517691	0.462259017	0.050469114	0.997368974	0.995050011	Bacteria.Proteobacteria.Deltaproteobacteria.Desulfovibrionales.Desulfovibrionaceae.Bilophila	TK2
220323	ENSG00000166582	rs3095174	0.704475275	0.173566276	0.624900034	0.966589519	-0.122124104	0.349472051	-0.189063796	-0.01392404	0.320569395	0.253989972	0.384857924	0.331148178	0.526321819	0.142715715	0.997368974	0.995050011	Bacteria.Proteobacteria.Deltaproteobacteria.Desulfovibrionales.Desulfovibrionaceae.Bilophila	CENPV
220324	ENSG00000166589	rs57110251	0.03702663	0.408264396	0.047191068	0.886258872	0.415797507	-0.41439373	-0.510893981	-0.082071605	0.195278935	0.497865549	0.252543993	0.571520499	0.126811846	0.246168352	0.975801533	0.995050011	Bacteria.Proteobacteria.Deltaproteobacteria.Desulfovibrionales.Desulfovibrionaceae.Bilophila	CDH16
220325	ENSG00000166669	rs2120586	0.519096376	0.005457238	0.734792123	0.358623001	0.136894105	-0.729717964	0.086456948	0.334874403	0.211169584	0.253822451	0.254124907	0.362205058	0.457947866	0.017020569	0.997368974	0.995050011	Bacteria.Proteobacteria.Deltaproteobacteria.Desulfovibrionales.Desulfovibrionaceae.Bilophila	ATF7IP2
220326	ENSG00000166689	rs35248152	0.784436698	0.238857768	0.459750839	0.636286625	-0.068123062	0.354339832	-0.243693282	0.179151014	0.248012872	0.298074334	0.327686343	0.377056395	0.5528941	0.174373012	0.997368974	0.995050011	Bacteria.Proteobacteria.Deltaproteobacteria.Desulfovibrionales.Desulfovibrionaceae.Bilophila	PLEKHA7
220327	ENSG00000166716	rs9806315	0.127999147	0.096271584	0.716647831	0.592541735	0.684948964	-0.45691218	-0.21320906	0.189423614	0.444279175	0.270738533	0.584892481	0.352209849	0.236588066	0.098844991	0.997368974	0.995050011	Bacteria.Proteobacteria.Deltaproteobacteria.Desulfovibrionales.Desulfovibrionaceae.Bilophila	ZNF592
220328	ENSG00000166743	rs231928	0.001009385	5.72013820024605e-05	0.841340107	0.904019402	-0.677013852	0.881227378	0.049715172	0.031255074	0.196600175	0.204627946	0.247361113	0.258184945	0.015895018	0.000731027	0.997368974	0.995050011	Bacteria.Proteobacteria.Deltaproteobacteria.Desulfovibrionales.Desulfovibrionaceae.Bilophila	ACSM1
220329	ENSG00000166750	rs2622525	0.329802932	0.99264255	0.692596542	0.586699972	-0.193626327	-0.002996659	0.098886089	0.219942165	0.197200942	0.323722891	0.249022244	0.402570799	0.368552837	0.423550314	0.997368974	0.995050011	Bacteria.Proteobacteria.Deltaproteobacteria.Desulfovibrionales.Desulfovibrionaceae.Bilophila	SLFN5
220330	ENSG00000166788	rs78251200	0.865548115	0.560662187	0.858339269	0.592042853	0.038224361	-0.162645816	0.049309055	-0.193300723	0.224866013	0.278090424	0.275164452	0.358933757	0.572451082	0.301614904	0.997368974	0.995050011	Bacteria.Proteobacteria.Deltaproteobacteria.Desulfovibrionales.Desulfovibrionaceae.Bilophila	SAAL1
220331	ENSG00000166793	rs7947357	0.027097956	0.024840392	0.334846735	0.401943859	-0.783070979	0.591672116	0.403139476	-0.268702378	0.346302244	0.257568679	0.414919289	0.318489432	0.108203385	0.042627976	0.997368974	0.995050011	Bacteria.Proteobacteria.Deltaproteobacteria.Desulfovibrionales.Desulfovibrionaceae.Bilophila	YPEL4
220332	ENSG00000166796	rs1506520	9.97746380345444e-06	1.85477279056501e-05	0.760523698	0.500700238	2.703899104	-1.458686502	0.225728137	-0.277183375	0.564285879	0.315596727	0.737486383	0.409325241	0.000769333	0.000327765	0.997368974	0.995050011	Bacteria.Proteobacteria.Deltaproteobacteria.Desulfovibrionales.Desulfovibrionaceae.Bilophila	LDHC
220333	ENSG00000166822	rs72787193	0.295902788	0.015050021	0.859014826	0.42517075	-0.228033458	1.100296586	0.048544198	-0.448487516	0.216403678	0.440567008	0.272208453	0.558841676	0.352663953	0.031169303	0.997368974	0.995050011	Bacteria.Proteobacteria.Deltaproteobacteria.Desulfovibrionales.Desulfovibrionaceae.Bilophila	TMEM170A
220334	ENSG00000166825	rs117963162	0.009926025	0.026152938	0.02058402	0.218329682	0.563751089	-0.748130186	-0.629486772	0.517456368	0.212224779	0.328713778	0.265210488	0.41629336	0.064156121	0.044109924	0.975801533	0.995050011	Bacteria.Proteobacteria.Deltaproteobacteria.Desulfovibrionales.Desulfovibrionaceae.Bilophila	ANPEP
220335	ENSG00000166839	rs11637896	0.500382021	0.703716592	0.481246932	0.865817307	-0.165429198	-0.087540768	0.218587608	0.049977271	0.244112358	0.229171754	0.308577387	0.294601566	0.448280091	0.346550597	0.997368974	0.995050011	Bacteria.Proteobacteria.Deltaproteobacteria.Desulfovibrionales.Desulfovibrionaceae.Bilophila	ANKDD1A
220336	ENSG00000166847	rs7588	6.09528106950237e-05	7.79168319951363e-09	0.07255618	0.407512259	-0.634398233	1.387383628	0.334608577	-0.221204376	0.147934304	0.209275013	0.183320714	0.265333577	0.002433874	8.16529293630583e-07	0.975801533	0.995050011	Bacteria.Proteobacteria.Deltaproteobacteria.Desulfovibrionales.Desulfovibrionaceae.Bilophila	DCTN5
220337	ENSG00000166896	rs3751327	0.209008412	0.024221676	0.736677074	0.239526168	0.342593442	-0.820235279	-0.114602307	0.50122048	0.269996366	0.355466734	0.33936076	0.422238644	0.297303556	0.041876537	0.997368974	0.995050011	Bacteria.Proteobacteria.Deltaproteobacteria.Desulfovibrionales.Desulfovibrionaceae.Bilophila	ATP23
220338	ENSG00000166908	rs1678536	0.159937083	0.092980525	0.589966027	0.602913864	0.318966317	-0.479316798	-0.151190748	0.177818827	0.224379105	0.281133562	0.279170963	0.34014934	0.265900542	0.097244434	0.997368974	0.995050011	Bacteria.Proteobacteria.Deltaproteobacteria.Desulfovibrionales.Desulfovibrionaceae.Bilophila	PIP4K2C
220339	ENSG00000166927	rs3816270	0.294240772	0.162207428	0.688442778	0.750928667	0.628561374	-0.479093288	0.27778276	-0.129455202	0.594437585	0.338881563	0.689689493	0.406118019	0.352663953	0.136744488	0.997368974	0.995050011	Bacteria.Proteobacteria.Deltaproteobacteria.Desulfovibrionales.Desulfovibrionaceae.Bilophila	MS4A7
220340	ENSG00000166928	rs3816270	0.365093299	0.325509759	0.731655682	0.623836582	-0.461960285	0.286054356	-0.202386466	0.17051296	0.506486994	0.288742012	0.587645813	0.346030432	0.387832409	0.21330291	0.997368974	0.995050011	Bacteria.Proteobacteria.Deltaproteobacteria.Desulfovibrionales.Desulfovibrionaceae.Bilophila	MS4A14
220341	ENSG00000166938	rs8025589	0.082595378	0.3264291	0.003800291	0.009536136	-0.323408622	0.278861666	0.723266868	-0.913703898	0.18343887	0.282021163	0.240909611	0.342035605	0.188653727	0.213711775	0.975801533	0.995050011	Bacteria.Proteobacteria.Deltaproteobacteria.Desulfovibrionales.Desulfovibrionaceae.Bilophila	DIS3L
220342	ENSG00000166946	rs540587	0.188867122	0.208333816	0.432186826	0.520111078	-1.001158964	0.536252829	0.753982686	-0.340965596	0.753961564	0.421984826	0.95396359	0.527249121	0.284203806	0.160215864	0.997368974	0.995050011	Bacteria.Proteobacteria.Deltaproteobacteria.Desulfovibrionales.Desulfovibrionaceae.Bilophila	CCNDBP1
220343	ENSG00000166965	rs8028409	0.407213673	0.142800965	0.715005809	0.859146933	-0.159653207	0.436462475	0.091000877	0.070833981	0.191380723	0.294231064	0.248136098	0.397573539	0.407415137	0.127324088	0.997368974	0.995050011	Bacteria.Proteobacteria.Deltaproteobacteria.Desulfovibrionales.Desulfovibrionaceae.Bilophila	RCCD1
220344	ENSG00000166974	rs509477	0.533457757	0.297873537	0.03736174	0.003753638	0.23213695	-0.23561162	-0.944558772	0.840556731	0.370781001	0.224517169	0.444422325	0.279577884	0.461993785	0.201304718	0.975801533	0.851174077	Bacteria.Proteobacteria.Deltaproteobacteria.Desulfovibrionales.Desulfovibrionaceae.Bilophila	MAPRE2
220345	ENSG00000167065	rs11912792	0.740627608	0.925866729	0.15039095	0.052998511	0.061192355	0.041207202	0.361074282	-0.987444689	0.184070983	0.441152629	0.248104875	0.501016881	0.537351721	0.406416414	0.997368974	0.995050011	Bacteria.Proteobacteria.Deltaproteobacteria.Desulfovibrionales.Desulfovibrionaceae.Bilophila	DUSP18
220346	ENSG00000167077	rs6002466	0.40000162	0.581448431	0.06154447	0.087681956	-0.379747339	0.167964175	1.09446877	-0.662802328	0.448247028	0.303159185	0.575295089	0.382267383	0.403813055	0.30919931	0.975801533	0.995050011	Bacteria.Proteobacteria.Deltaproteobacteria.Desulfovibrionales.Desulfovibrionaceae.Bilophila	MEI1
220347	ENSG00000167088	rs141378151	0.212164508	0.095883022	0.160438437	0.024761087	-0.245540301	0.530921806	0.346233854	-0.862274498	0.194868975	0.314216781	0.243857471	0.375153757	0.299509011	0.098703924	0.997368974	0.995050011	Bacteria.Proteobacteria.Deltaproteobacteria.Desulfovibrionales.Desulfovibrionaceae.Bilophila	SNRPD1
220348	ENSG00000167136	rs2977994	0.677278549	0.293795857	0.922383772	0.553295784	-0.17364431	0.275916685	-0.047698378	-0.19090453	0.41535379	0.26069511	0.487661199	0.320350659	0.514250068	0.199578638	0.997890523	0.995050011	Bacteria.Proteobacteria.Deltaproteobacteria.Desulfovibrionales.Desulfovibrionaceae.Bilophila	ENDOG
220349	ENSG00000167186	rs11643792	0.146306684	0.416083253	0.274354585	0.817695458	0.555361022	-0.229936749	-0.504539262	0.079416646	0.377721297	0.280937179	0.457675117	0.343132658	0.25274099	0.248878063	0.997368974	0.995050011	Bacteria.Proteobacteria.Deltaproteobacteria.Desulfovibrionales.Desulfovibrionaceae.Bilophila	COQ7
220350	ENSG00000167196	rs10444857	0.005793052	0.001226842	0.106439306	0.125885562	0.89173781	-0.730978217	-0.634641917	0.440132076	0.312498859	0.216214527	0.387658668	0.283870992	0.047276925	0.006655067	0.997368974	0.995050011	Bacteria.Proteobacteria.Deltaproteobacteria.Desulfovibrionales.Desulfovibrionaceae.Bilophila	FBXO22
220351	ENSG00000167202	rs12901812	0.004912314	0.037620517	0.748197595	0.290124818	-0.760092533	0.407675132	0.108403934	0.27173573	0.260995812	0.192083695	0.336258759	0.254782349	0.043290362	0.055196012	0.997368974	0.995050011	Bacteria.Proteobacteria.Deltaproteobacteria.Desulfovibrionales.Desulfovibrionaceae.Bilophila	TBC1D2B
220352	ENSG00000167220	rs11082564	0.921747595	0.740120524	0.386542062	0.19447247	0.020607414	-0.177472292	-0.238152994	0.82689842	0.208968738	0.532767836	0.273182981	0.630741408	0.582916572	0.357094458	0.997368974	0.995050011	Bacteria.Proteobacteria.Deltaproteobacteria.Desulfovibrionales.Desulfovibrionaceae.Bilophila	HDHD2
220353	ENSG00000167311	rs1567921	0.225214841	0.095607953	0.985504981	0.907367485	0.327680758	-0.390082213	0.006050798	-0.035388691	0.267622236	0.230667933	0.331771582	0.302948565	0.309339188	0.098549839	0.997953855	0.995050011	Bacteria.Proteobacteria.Deltaproteobacteria.Desulfovibrionales.Desulfovibrionaceae.Bilophila	ART5
220354	ENSG00000167315	rs7242611	0.763278657	0.863612024	0.238225023	0.080110479	0.055186669	-0.04293022	-0.27904734	0.635409091	0.182468511	0.248929029	0.234417978	0.357408581	0.546658475	0.390657003	0.997368974	0.995050011	Bacteria.Proteobacteria.Deltaproteobacteria.Desulfovibrionales.Desulfovibrionaceae.Bilophila	ACAA2
220355	ENSG00000167325	rs2284452	0.768888594	0.986560959	0.749789383	0.341166044	0.097814298	0.004214426	0.12636437	-0.294616603	0.331506673	0.249240671	0.394553173	0.307246669	0.5493023	0.422676357	0.997368974	0.995050011	Bacteria.Proteobacteria.Deltaproteobacteria.Desulfovibrionales.Desulfovibrionaceae.Bilophila	RRM1
220356	ENSG00000167363	rs3859206	0.088639482	0.12914785	0.256190111	0.377765696	0.653567396	-0.460244141	-0.51254638	0.312536722	0.378104004	0.299443648	0.447431929	0.351919173	0.196387671	0.119770323	0.997368974	0.995050011	Bacteria.Proteobacteria.Deltaproteobacteria.Desulfovibrionales.Desulfovibrionaceae.Bilophila	FN3K
220357	ENSG00000167377	rs8051212	0.065843939	0.083389393	0.751884723	0.796057856	-0.800601219	0.468705168	0.165605021	0.085361125	0.42789458	0.266554522	0.52159671	0.328925185	0.171202337	0.091155667	0.997368974	0.995050011	Bacteria.Proteobacteria.Deltaproteobacteria.Desulfovibrionales.Desulfovibrionaceae.Bilophila	ZNF23
220358	ENSG00000167384	rs28532236	0.301843279	0.166602234	0.902363363	0.805426738	-0.352110652	0.333466525	-0.049748158	0.077949964	0.338321073	0.238380855	0.403943317	0.315156437	0.3560187	0.139224133	0.997368974	0.995050011	Bacteria.Proteobacteria.Deltaproteobacteria.Desulfovibrionales.Desulfovibrionaceae.Bilophila	ZNF180
220359	ENSG00000167394	rs2303222	0.319389103	0.389121855	0.122208629	0.167738122	0.255428383	-0.204593959	-0.519332542	0.430742143	0.254563066	0.235974421	0.331633733	0.308756271	0.364089993	0.239307614	0.997368974	0.995050011	Bacteria.Proteobacteria.Deltaproteobacteria.Desulfovibrionales.Desulfovibrionaceae.Bilophila	ZNF668
220360	ENSG00000167395	rs2303222	0.095410948	0.008080061	0.878899874	0.48349152	0.386150632	-0.578093087	-0.045475661	0.195061501	0.228204451	0.211540559	0.297294872	0.276786246	0.205244875	0.021667629	0.997368974	0.995050011	Bacteria.Proteobacteria.Deltaproteobacteria.Desulfovibrionales.Desulfovibrionaceae.Bilophila	ZNF646
220361	ENSG00000167397	rs8050894	1.48945346537548e-05	8.51128903678193e-07	0.173713063	0.40165999	0.930064587	-1.015032207	-0.357554548	0.205813307	0.198632644	0.186441968	0.259954143	0.243799961	0.001110192	2.90424053761922e-05	0.997368974	0.995050011	Bacteria.Proteobacteria.Deltaproteobacteria.Desulfovibrionales.Desulfovibrionaceae.Bilophila	VKORC1
220362	ENSG00000167447	rs493740	0.242314467	0.61737157	0.675369636	0.414437823	-0.353097157	0.150292077	0.150964	0.30346553	0.299243676	0.299393208	0.35884915	0.369462453	0.32042624	0.320178697	0.997368974	0.995050011	Bacteria.Proteobacteria.Deltaproteobacteria.Desulfovibrionales.Desulfovibrionaceae.Bilophila	SMG8
220363	ENSG00000167468	rs4807542	0.949684744	0.404547679	0.7819567	0.710926674	-0.016249458	0.27434596	-0.086076131	-0.169180436	0.256515791	0.326993928	0.309716686	0.454495542	0.59235579	0.244490002	0.997368974	0.995050011	Bacteria.Proteobacteria.Deltaproteobacteria.Desulfovibrionales.Desulfovibrionaceae.Bilophila	GPX4
220364	ENSG00000167515	rs12921479	0.239231802	0.059160214	0.819169461	0.629603085	0.285413376	-0.435688367	-0.068386226	0.137989853	0.240286005	0.22684032	0.29792635	0.284761607	0.319181149	0.072652659	0.997368974	0.995050011	Bacteria.Proteobacteria.Deltaproteobacteria.Desulfovibrionales.Desulfovibrionaceae.Bilophila	TRAPPC2L
220365	ENSG00000167525	rs28647848	0.908418781	0.013519006	0.761437477	0.142025487	0.016126325	-1.043786631	0.054909046	0.689763945	0.139643121	0.411098216	0.180105065	0.46407068	0.579956812	0.029352016	0.997368974	0.995050011	Bacteria.Proteobacteria.Deltaproteobacteria.Desulfovibrionales.Desulfovibrionaceae.Bilophila	PROCA1
220366	ENSG00000167543	rs550818	0.411975288	0.532519462	0.947913887	0.808903613	0.399367447	-0.184967172	-0.041856391	-0.095696603	0.483651225	0.294760949	0.638254091	0.39409283	0.408979759	0.292480959	0.997953855	0.995050011	Bacteria.Proteobacteria.Deltaproteobacteria.Desulfovibrionales.Desulfovibrionaceae.Bilophila	TP53I13
220367	ENSG00000167554	rs141236037	0.014110798	0.001149541	0.158111974	0.673996579	-0.48941231	0.671045545	0.343537132	-0.138289527	0.194020814	0.197260436	0.240591503	0.327250723	0.079881612	0.006407772	0.997368974	0.995050011	Bacteria.Proteobacteria.Deltaproteobacteria.Desulfovibrionales.Desulfovibrionaceae.Bilophila	ZNF610
220368	ENSG00000167555	rs162124	0.083947245	0.081494641	0.330840905	0.178062611	-0.530369838	0.310719265	-0.375250664	0.316241395	0.302180929	0.175593471	0.383005537	0.232277512	0.189994856	0.08983411	0.997368974	0.995050011	Bacteria.Proteobacteria.Deltaproteobacteria.Desulfovibrionales.Desulfovibrionaceae.Bilophila	ZNF528
220369	ENSG00000167562	rs10402786	0.005469843	0.004241217	0.30755191	0.415734628	-1.28128229	0.817097061	0.571004693	-0.283418286	0.445804172	0.275676982	0.555211032	0.346020864	0.045833955	0.014620311	0.997368974	0.995050011	Bacteria.Proteobacteria.Deltaproteobacteria.Desulfovibrionales.Desulfovibrionaceae.Bilophila	ZNF701
220370	ENSG00000167578	rs78011401	0.654047045	0.725533446	0.219581017	0.020324025	-0.068967581	0.058309406	-0.256524704	0.612642851	0.153185057	0.165372554	0.206941852	0.257559458	0.507221612	0.353000266	0.997368974	0.995050011	Bacteria.Proteobacteria.Deltaproteobacteria.Desulfovibrionales.Desulfovibrionaceae.Bilophila	RAB4B
220371	ENSG00000167595	rs4806202	0.264413262	0.087355878	0.994215333	0.750307161	0.191309073	-0.434899847	0.001589526	-0.109188829	0.169940098	0.250561957	0.21840125	0.341657182	0.335124218	0.093667711	0.997953855	0.995050011	Bacteria.Proteobacteria.Deltaproteobacteria.Desulfovibrionales.Desulfovibrionaceae.Bilophila	PROSER3
220372	ENSG00000167632	rs2090922	0.271121571	0.981805299	0.893357998	0.371866528	0.367798116	0.008065554	-0.055368023	-0.35572342	0.331372641	0.352306385	0.411406398	0.395600925	0.337935619	0.421788471	0.997368974	0.995050011	Bacteria.Proteobacteria.Deltaproteobacteria.Desulfovibrionales.Desulfovibrionaceae.Bilophila	TRAPPC9
220373	ENSG00000167641	rs4803964	0.540269208	0.496767365	0.781149619	0.378123378	0.166522185	-0.229412386	0.09422112	-0.360961853	0.270477798	0.335680435	0.337740249	0.406753086	0.464897442	0.279085382	0.997368974	0.995050011	Bacteria.Proteobacteria.Deltaproteobacteria.Desulfovibrionales.Desulfovibrionaceae.Bilophila	PPP1R14A
220374	ENSG00000167644	rs45437199	0.05835416	0.011582984	0.518806144	0.440648237	0.454008118	-0.780326277	-0.18922381	0.301244671	0.235604907	0.300338505	0.291688874	0.388274254	0.161088852	0.026822153	0.997368974	0.995050011	Bacteria.Proteobacteria.Deltaproteobacteria.Desulfovibrionales.Desulfovibrionaceae.Bilophila	C19orf33
220375	ENSG00000167653	rs2294008	0.022753645	0.001193736	0.965146766	0.677394108	-0.735117522	0.830516126	0.016323583	-0.125095647	0.315094715	0.245015503	0.372135224	0.299340083	0.099673803	0.00658408	0.997953855	0.995050011	Bacteria.Proteobacteria.Deltaproteobacteria.Desulfovibrionales.Desulfovibrionaceae.Bilophila	PSCA
220376	ENSG00000167680	rs8104075	0.339143757	0.134407095	0.989051285	0.843483169	0.295216273	-0.408473437	0.005025686	0.067265183	0.30657636	0.269469273	0.364827902	0.339327594	0.373576996	0.122907408	0.997953855	0.995050011	Bacteria.Proteobacteria.Deltaproteobacteria.Desulfovibrionales.Desulfovibrionaceae.Bilophila	SEMA6B
220377	ENSG00000167695	rs2474694	0.007519261	0.000513216	0.080903896	0.042508415	0.713554717	-0.895379103	-0.555353225	0.65254086	0.258612295	0.244870712	0.313217526	0.315360079	0.055127416	0.003678737	0.986265997	0.995050011	Bacteria.Proteobacteria.Deltaproteobacteria.Desulfovibrionales.Desulfovibrionaceae.Bilophila	TLCD3A
220378	ENSG00000167699	rs2273454	0.119870932	0.121073947	0.259095837	0.44691609	0.334775861	-0.512991407	-0.302983221	0.329658264	0.212415465	0.326570133	0.266127884	0.430807608	0.230476422	0.114581053	0.997368974	0.995050011	Bacteria.Proteobacteria.Deltaproteobacteria.Desulfovibrionales.Desulfovibrionaceae.Bilophila	GLOD4
220379	ENSG00000167720	rs77530532	8.4850551636952e-05	1.41144655150092e-06	0.4641091	0.419152846	0.783954179	-1.180568295	-0.186355339	0.224246939	0.186945798	0.222224771	0.253046906	0.275806727	0.002934182	4.10868096356292e-05	0.997368974	0.995050011	Bacteria.Proteobacteria.Deltaproteobacteria.Desulfovibrionales.Desulfovibrionaceae.Bilophila	SRR
220380	ENSG00000167723	rs322959	0.001997075	0.00171102	0.519536538	0.93169047	0.666792513	-0.762143627	-0.177845495	-0.025240996	0.207020461	0.232919816	0.27463036	0.293326308	0.025963206	0.0083788	0.997368974	0.995050011	Bacteria.Proteobacteria.Deltaproteobacteria.Desulfovibrionales.Desulfovibrionaceae.Bilophila	TRPV3
220381	ENSG00000167740	rs62072181	0.319355431	0.053790226	0.640176583	0.54928721	-0.244286939	0.609612675	-0.140753618	0.229216191	0.243442296	0.310368005	0.299698717	0.380775832	0.364089993	0.068659533	0.997368974	0.995050011	Bacteria.Proteobacteria.Deltaproteobacteria.Desulfovibrionales.Desulfovibrionaceae.Bilophila	CYB5D2
220382	ENSG00000167757	rs11084050	0.983019448	0.599657757	0.165825243	0.185759543	-0.009662312	0.219664987	-0.75981135	0.712542662	0.452236378	0.416444041	0.542146313	0.532789655	0.599927792	0.315048769	0.997368974	0.995050011	Bacteria.Proteobacteria.Deltaproteobacteria.Desulfovibrionales.Desulfovibrionaceae.Bilophila	KLK11
220383	ENSG00000167766	rs657259	0.85507664	0.745308148	0.075745674	0.048660266	-0.031129579	-0.058780454	0.388885395	-0.453262676	0.169761532	0.180188178	0.215478455	0.225581462	0.570835765	0.357730778	0.975801533	0.995050011	Bacteria.Proteobacteria.Deltaproteobacteria.Desulfovibrionales.Desulfovibrionaceae.Bilophila	ZNF83
220384	ENSG00000167768	rs1994516	2.82420300799834e-05	3.91730403631124e-06	0.248092637	0.371509421	-0.831103145	0.989253426	-0.289198759	0.214732707	0.184469528	0.196157089	0.248141694	0.238625443	0.001578804	8.67282681228957e-05	0.997368974	0.995050011	Bacteria.Proteobacteria.Deltaproteobacteria.Desulfovibrionales.Desulfovibrionaceae.Bilophila	KRT1
220385	ENSG00000167800	rs1551884	0.87416789	0.049179211	0.252381499	0.724110265	-0.042665434	0.52786624	-0.361496957	-0.125429891	0.268348993	0.263332681	0.31302614	0.353820002	0.574583138	0.064637138	0.997368974	0.995050011	Bacteria.Proteobacteria.Deltaproteobacteria.Desulfovibrionales.Desulfovibrionaceae.Bilophila	TBX10
220386	ENSG00000167840	rs112362507	0.35089803	0.069708721	0.945192561	0.643638265	0.186370597	-1.076474792	-0.017760062	0.306470189	0.198349589	0.583701185	0.257350387	0.659379762	0.380526236	0.080928259	0.997953855	0.995050011	Bacteria.Proteobacteria.Deltaproteobacteria.Desulfovibrionales.Desulfovibrionaceae.Bilophila	ZNF232
220387	ENSG00000167851	rs9891178	0.375143587	0.809621065	0.143756755	0.240551044	-0.20220532	0.06752962	0.448537024	-0.411818437	0.226429958	0.279166147	0.303106096	0.347689773	0.391238063	0.374643321	0.997368974	0.995050011	Bacteria.Proteobacteria.Deltaproteobacteria.Desulfovibrionales.Desulfovibrionaceae.Bilophila	CD300A
220388	ENSG00000167861	rs9903414	0.024749679	0.067339984	0.339594585	0.632537472	1.494953299	-0.703113987	-0.745863945	0.216274435	0.650362715	0.377917451	0.775293693	0.450172161	0.103587687	0.079409892	0.997368974	0.995050011	Bacteria.Proteobacteria.Deltaproteobacteria.Desulfovibrionales.Desulfovibrionaceae.Bilophila	HID1
220389	ENSG00000167904	rs4738459	0.868680561	0.735638539	0.817879489	0.926133014	-0.044276855	0.142864207	0.077541398	-0.045923103	0.26674516	0.421322333	0.335375088	0.493417297	0.57365526	0.355778276	0.997368974	0.995050011	Bacteria.Proteobacteria.Deltaproteobacteria.Desulfovibrionales.Desulfovibrionaceae.Bilophila	TMEM68
220390	ENSG00000167914	rs60134943	0.315083609	0.319793453	0.738987735	0.427358965	0.415338562	-0.354503257	0.161354643	-0.328897744	0.410236853	0.353599902	0.482199933	0.411778653	0.362105762	0.211392445	0.997368974	0.995050011	Bacteria.Proteobacteria.Deltaproteobacteria.Desulfovibrionales.Desulfovibrionaceae.Bilophila	GSDMA
220391	ENSG00000167925	rs939881	0.489573283	0.743486908	0.925421763	0.217433965	0.140354033	0.169220745	-0.024696541	-0.73282101	0.201967339	0.514917702	0.262811998	0.588394156	0.443393125	0.357380417	0.997890523	0.995050011	Bacteria.Proteobacteria.Deltaproteobacteria.Desulfovibrionales.Desulfovibrionaceae.Bilophila	GHDC
220392	ENSG00000167965	rs35940281	0.497982495	0.800585696	0.97924632	0.637309138	0.28996324	-0.076665915	0.015423572	-0.190489427	0.425484241	0.302280425	0.590621823	0.402140578	0.447025899	0.372219261	0.997953855	0.995050011	Bacteria.Proteobacteria.Deltaproteobacteria.Desulfovibrionales.Desulfovibrionaceae.Bilophila	MLST8
220393	ENSG00000167987	rs754382	0.062859156	0.062490607	0.285063954	0.335868634	0.767565975	-0.510272672	-0.592317062	0.353330681	0.405551543	0.269219632	0.549511952	0.364430379	0.16713403	0.075149853	0.997368974	0.995050011	Bacteria.Proteobacteria.Deltaproteobacteria.Desulfovibrionales.Desulfovibrionaceae.Bilophila	VPS37C
220394	ENSG00000168038	rs11717170	0.000769173	0.00049076	0.069101989	0.086288728	1.196729384	-0.763819634	0.860520597	-0.492005608	0.339014153	0.208103775	0.465562516	0.282483229	0.013350843	0.003538707	0.975801533	0.995050011	Bacteria.Proteobacteria.Deltaproteobacteria.Desulfovibrionales.Desulfovibrionaceae.Bilophila	ULK4
220395	ENSG00000168061	rs633671	0.258456159	0.008151628	0.615841375	0.307533856	0.190111172	-0.877234877	-0.106646987	0.411820486	0.166759397	0.321386752	0.211526642	0.400414703	0.330248743	0.021792085	0.997368974	0.995050011	Bacteria.Proteobacteria.Deltaproteobacteria.Desulfovibrionales.Desulfovibrionaceae.Bilophila	SAC3D1
220396	ENSG00000168079	rs17058204	0.850942139	0.910918068	0.394780156	0.240401995	-0.041694174	-0.036536178	0.23571077	-0.488521797	0.220994206	0.325294664	0.275150923	0.41231673	0.570835765	0.403342693	0.997368974	0.995050011	Bacteria.Proteobacteria.Deltaproteobacteria.Desulfovibrionales.Desulfovibrionaceae.Bilophila	SCARA5
220397	ENSG00000168096	rs72771905	0.987116008	0.751029065	0.537056738	0.431720175	0.003171296	-0.104448998	0.157010726	-0.336200232	0.195630629	0.327807033	0.253013154	0.424938598	0.600951748	0.358942278	0.997368974	0.995050011	Bacteria.Proteobacteria.Deltaproteobacteria.Desulfovibrionales.Desulfovibrionaceae.Bilophila	ANKS3
220398	ENSG00000168116	rs3996937	0.541358442	0.568932337	0.179313209	0.500280879	-0.156090108	-0.151499405	0.414437637	-0.240690876	0.254218449	0.264609965	0.305292071	0.355086661	0.464961283	0.304456677	0.997368974	0.995050011	Bacteria.Proteobacteria.Deltaproteobacteria.Desulfovibrionales.Desulfovibrionaceae.Bilophila	KIAA1586
220399	ENSG00000168237	rs9844183	0.558828132	0.545875632	0.301546778	0.773312514	0.126404606	0.297823839	-0.311488777	-0.160476499	0.215115483	0.490538774	0.299105031	0.554806763	0.472208457	0.296706569	0.997368974	0.995050011	Bacteria.Proteobacteria.Deltaproteobacteria.Desulfovibrionales.Desulfovibrionaceae.Bilophila	GLYCTK
220400	ENSG00000168243	rs7521258	5.90950012190873e-06	2.06948581780181e-06	0.553922723	0.574773004	1.382260463	-1.046121479	-0.239055818	0.15603043	0.28019536	0.200710012	0.401788159	0.276706227	0.000508241	5.51368797872936e-05	0.997368974	0.995050011	Bacteria.Proteobacteria.Deltaproteobacteria.Desulfovibrionales.Desulfovibrionaceae.Bilophila	GNG4
220401	ENSG00000168275	rs6586384	0.807458281	0.678760835	0.00851232	0.080335394	0.04804592	0.073689186	-0.71372092	0.396069727	0.19634488	0.17712607	0.263020515	0.222953431	0.559343896	0.339472253	0.975801533	0.995050011	Bacteria.Proteobacteria.Deltaproteobacteria.Desulfovibrionales.Desulfovibrionaceae.Bilophila	COA6
220402	ENSG00000168291	rs11130641	0.000151863	0.000346048	0.039164279	0.094886852	-1.752347406	0.968576767	1.180461869	-0.567272127	0.435485554	0.256406952	0.560798581	0.334700101	0.004353614	0.002799051	0.975801533	0.995050011	Bacteria.Proteobacteria.Deltaproteobacteria.Desulfovibrionales.Desulfovibrionaceae.Bilophila	PDHB
220403	ENSG00000168297	rs12485999	0.95615382	0.715352318	0.898758491	0.899691007	0.025028483	-0.097792905	0.07458789	0.044103847	0.453470137	0.266995987	0.583958312	0.348522469	0.593246683	0.349651738	0.997368974	0.995050011	Bacteria.Proteobacteria.Deltaproteobacteria.Desulfovibrionales.Desulfovibrionaceae.Bilophila	PXK
220404	ENSG00000168306	rs7638793	0.966805404	0.327706377	0.758119017	0.887497051	0.008332186	0.360883805	-0.078278593	0.075061316	0.199449549	0.365944753	0.253122375	0.528495912	0.595723095	0.214081533	0.997368974	0.995050011	Bacteria.Proteobacteria.Deltaproteobacteria.Desulfovibrionales.Desulfovibrionaceae.Bilophila	ACOX2
220405	ENSG00000168309	rs34536537	0.883601637	0.592713027	0.833598319	0.732729604	-0.032123711	-0.15468046	0.05864715	-0.127425446	0.218556291	0.287742727	0.278034947	0.371537908	0.577115292	0.31276307	0.997368974	0.995050011	Bacteria.Proteobacteria.Deltaproteobacteria.Desulfovibrionales.Desulfovibrionaceae.Bilophila	FAM107A
220406	ENSG00000168350	rs61165113	0.018269065	0.082318539	0.04595475	0.745421474	0.471115248	-0.782988065	-0.496686546	0.175677881	0.19457725	0.443704397	0.244097179	0.538779209	0.090442484	0.090421488	0.975801533	0.995050011	Bacteria.Proteobacteria.Deltaproteobacteria.Desulfovibrionales.Desulfovibrionaceae.Bilophila	DEGS2
220407	ENSG00000168385	rs3755397	0.2509399	0.003646797	0.758852562	0.506866862	-0.231144868	0.897771362	0.074794164	-0.317622622	0.199538303	0.297617302	0.242615013	0.475896492	0.324996245	0.013206403	0.997368974	0.995050011	Bacteria.Proteobacteria.Deltaproteobacteria.Desulfovibrionales.Desulfovibrionaceae.Bilophila	SEPTIN2
220408	ENSG00000168389	rs112152999	0.002189021	0.000228176	0.023723737	0.074322198	0.603006336	-1.011920213	-0.573657045	0.610880613	0.189014606	0.25926041	0.247694582	0.336793086	0.027298404	0.002097515	0.975801533	0.995050011	Bacteria.Proteobacteria.Deltaproteobacteria.Desulfovibrionales.Desulfovibrionaceae.Bilophila	MFSD2A
220409	ENSG00000168404	rs7197388	0.624397625	0.699574581	0.326266394	0.939222685	-0.135820762	-0.121461634	0.333931742	0.02775232	0.276074989	0.313364293	0.337600768	0.362574393	0.49511316	0.345317764	0.997368974	0.995050011	Bacteria.Proteobacteria.Deltaproteobacteria.Desulfovibrionales.Desulfovibrionaceae.Bilophila	MLKL
220410	ENSG00000168411	rs7199068	0.984814472	0.518543123	0.194580884	0.26290798	0.004924526	-0.158414561	0.419612756	-0.339871454	0.257737395	0.2440423	0.32015093	0.300948829	0.600204222	0.28680885	0.997368974	0.995050011	Bacteria.Proteobacteria.Deltaproteobacteria.Desulfovibrionales.Desulfovibrionaceae.Bilophila	RFWD3
220411	ENSG00000168434	rs375237	0.876867257	0.139917146	0.814294193	0.358985841	0.031463918	0.582543694	-0.059874796	-0.464846064	0.202271061	0.38982476	0.253873086	0.503166543	0.575680536	0.12596748	0.997368974	0.995050011	Bacteria.Proteobacteria.Deltaproteobacteria.Desulfovibrionales.Desulfovibrionaceae.Bilophila	COG7
220412	ENSG00000168453	rs3176292	0.665070244	0.919155746	0.700565507	0.495450796	0.103230734	-0.041107356	0.119069908	-0.32163003	0.237362586	0.403438819	0.308263507	0.46917372	0.509740656	0.405436289	0.997368974	0.995050011	Bacteria.Proteobacteria.Deltaproteobacteria.Desulfovibrionales.Desulfovibrionaceae.Bilophila	HR
220413	ENSG00000168476	rs56401147	0.573627601	0.11547928	0.921681495	0.85620961	-0.123876814	0.432137971	-0.027928699	-0.06951635	0.219026748	0.27086904	0.282970153	0.382120435	0.476346662	0.110888659	0.997890523	0.995050011	Bacteria.Proteobacteria.Deltaproteobacteria.Desulfovibrionales.Desulfovibrionaceae.Bilophila	REEP4
220414	ENSG00000168556	rs62358469	0.868216413	0.144232102	0.638126608	0.336570237	-0.039158478	0.473480036	-0.13730689	-0.406653635	0.235070895	0.320347632	0.290574084	0.420042245	0.573537283	0.128309002	0.997368974	0.995050011	Bacteria.Proteobacteria.Deltaproteobacteria.Desulfovibrionales.Desulfovibrionaceae.Bilophila	ING2
220415	ENSG00000168575	rs12543287	0.001615827	0.000930894	0.424068524	0.778510166	0.831317918	-0.777155234	-0.255179085	-0.08516971	0.252605137	0.223997885	0.317208563	0.301558966	0.021935722	0.005517086	0.997368974	0.995050011	Bacteria.Proteobacteria.Deltaproteobacteria.Desulfovibrionales.Desulfovibrionaceae.Bilophila	SLC20A2
220416	ENSG00000168653	rs10888639	0.041259783	0.000384926	0.421256802	0.220666524	0.415334604	-0.812072582	-0.20139127	0.363654672	0.199463895	0.216840115	0.248825541	0.294064199	0.134836148	0.002955644	0.997368974	0.995050011	Bacteria.Proteobacteria.Deltaproteobacteria.Desulfovibrionales.Desulfovibrionaceae.Bilophila	NDUFS5
220417	ENSG00000168661	rs3761066	0.458857388	0.7950448	0.202124292	0.643353254	0.133525973	0.075364062	-0.291980197	0.175646322	0.179189561	0.288934486	0.226596989	0.377583261	0.430284513	0.371075939	0.997368974	0.995050011	Bacteria.Proteobacteria.Deltaproteobacteria.Desulfovibrionales.Desulfovibrionaceae.Bilophila	ZNF30
220418	ENSG00000168671	rs10472999	0.306043315	0.006399668	0.177380471	0.464962591	0.227223741	-0.622390006	0.375842593	-0.213906481	0.220245302	0.220881418	0.275614194	0.29101577	0.357909029	0.018565544	0.997368974	0.995050011	Bacteria.Proteobacteria.Deltaproteobacteria.Desulfovibrionales.Desulfovibrionaceae.Bilophila	UGT3A2
220419	ENSG00000168672	rs10156297	0.849278166	0.810949349	0.438797792	0.397910439	-0.126887378	0.0910255	-0.608924468	0.382006221	0.665033459	0.378994322	0.781659339	0.448907133	0.570464337	0.374954342	0.997368974	0.995050011	Bacteria.Proteobacteria.Deltaproteobacteria.Desulfovibrionales.Desulfovibrionaceae.Bilophila	LRATD2
220420	ENSG00000168679	rs884684	0.178095758	0.328253794	0.435620508	0.716290643	0.428716218	-0.316348224	-0.317904336	0.139863785	0.314914027	0.321150554	0.405253004	0.383180374	0.277326564	0.214192716	0.997368974	0.995050011	Bacteria.Proteobacteria.Deltaproteobacteria.Desulfovibrionales.Desulfovibrionaceae.Bilophila	SLC16A4
220421	ENSG00000168710	rs9429768	0.009414911	0.246126951	0.032684767	0.675010073	0.537272535	-0.381174851	-0.619120361	0.160952798	0.200763721	0.325688619	0.283662878	0.382143476	0.062468825	0.177392497	0.975801533	0.995050011	Bacteria.Proteobacteria.Deltaproteobacteria.Desulfovibrionales.Desulfovibrionaceae.Bilophila	AHCYL1
220422	ENSG00000168724	rs3776603	0.855342605	0.514939083	0.342324615	0.678681386	-0.054699382	-0.174082098	0.33696662	-0.146468833	0.298851423	0.265875695	0.352262525	0.351973562	0.570835765	0.285412249	0.997368974	0.995050011	Bacteria.Proteobacteria.Deltaproteobacteria.Desulfovibrionales.Desulfovibrionaceae.Bilophila	DNAJC21
220423	ENSG00000168734	rs1799880	0.068931237	0.158671568	0.453314097	0.696771421	-0.827538746	0.427173502	0.459316737	-0.15125952	0.447436283	0.299573833	0.608824008	0.386443775	0.174942641	0.135554217	0.997368974	0.995050011	Bacteria.Proteobacteria.Deltaproteobacteria.Desulfovibrionales.Desulfovibrionaceae.Bilophila	PKIG
220424	ENSG00000168748	rs3963452	0.430767125	0.64755051	0.865576603	0.45424752	0.192013756	-0.172905814	0.053609107	-0.345793811	0.242190892	0.376454344	0.315438782	0.459302197	0.417561884	0.32984467	0.997368974	0.995050011	Bacteria.Proteobacteria.Deltaproteobacteria.Desulfovibrionales.Desulfovibrionaceae.Bilophila	CA7
220425	ENSG00000168763	rs62152784	0.544613571	0.317641351	0.997741918	0.968605757	0.12300476	-0.328016866	-0.000738989	-0.019131491	0.20196137	0.325718058	0.260116247	0.484232399	0.466416519	0.210412259	0.998012089	0.995050011	Bacteria.Proteobacteria.Deltaproteobacteria.Desulfovibrionales.Desulfovibrionaceae.Bilophila	CNNM3
220426	ENSG00000168778	rs7316011	0.256042945	0.169486542	0.492613951	0.285133964	-0.326866735	0.33679707	0.247482295	-0.329034569	0.285252041	0.242424351	0.358639587	0.305300917	0.328479115	0.140813998	0.997368974	0.995050011	Bacteria.Proteobacteria.Deltaproteobacteria.Desulfovibrionales.Desulfovibrionaceae.Bilophila	TCTN2
220427	ENSG00000168792	rs2292973	0.953212962	0.509201819	0.326128697	0.488762853	-0.017230542	0.18076516	-0.359757344	0.231570627	0.292542017	0.272341797	0.363605844	0.332603319	0.592720343	0.283236704	0.997368974	0.995050011	Bacteria.Proteobacteria.Deltaproteobacteria.Desulfovibrionales.Desulfovibrionaceae.Bilophila	ABHD15
220428	ENSG00000168803	rs28578454	0.181844735	0.004496663	0.795273128	0.63663405	0.267596772	-0.992012383	0.064345587	-0.207563624	0.198287127	0.33702331	0.246972854	0.437307007	0.279843235	0.015103451	0.997368974	0.995050011	Bacteria.Proteobacteria.Deltaproteobacteria.Desulfovibrionales.Desulfovibrionaceae.Bilophila	ADAL
220429	ENSG00000168806	rs3742971	0.311362541	0.010403208	0.599589824	0.076103848	0.222574642	-0.978922262	-0.145153077	0.815673886	0.218143438	0.370977942	0.27513196	0.452524888	0.359813729	0.024928444	0.997368974	0.995050011	Bacteria.Proteobacteria.Deltaproteobacteria.Desulfovibrionales.Desulfovibrionaceae.Bilophila	LCMT2
220430	ENSG00000168875	rs2024369	0.028240949	0.013377729	0.064154396	0.033585141	-0.814871418	0.735339494	0.841758527	-0.798485483	0.363124754	0.289154597	0.446992621	0.367789145	0.111667856	0.029287999	0.975801533	0.995050011	Bacteria.Proteobacteria.Deltaproteobacteria.Desulfovibrionales.Desulfovibrionaceae.Bilophila	SOX14
220431	ENSG00000168883	rs6547627	0.872009603	0.022298821	0.776906503	0.078862745	0.028019534	-0.924859467	0.064230462	0.858322925	0.173234423	0.395035224	0.225739962	0.480747131	0.574481794	0.040059506	0.997368974	0.995050011	Bacteria.Proteobacteria.Deltaproteobacteria.Desulfovibrionales.Desulfovibrionaceae.Bilophila	USP39
220432	ENSG00000168890	rs7579147	0.245460481	0.030763562	0.606699528	0.141713647	0.288595704	-0.745188237	-0.157825925	0.60188987	0.246234452	0.337463786	0.305092823	0.404627229	0.321921167	0.048698896	0.997368974	0.995050011	Bacteria.Proteobacteria.Deltaproteobacteria.Desulfovibrionales.Desulfovibrionaceae.Bilophila	TMEM150A
220433	ENSG00000168903	rs4700774	0.113154492	0.147412242	0.674556262	0.208781135	0.335807376	-0.450680975	0.109372198	-0.447436578	0.20911493	0.307378047	0.259293193	0.352444617	0.223916291	0.129742971	0.997368974	0.995050011	Bacteria.Proteobacteria.Deltaproteobacteria.Desulfovibrionales.Desulfovibrionaceae.Bilophila	BTNL3
220434	ENSG00000168936	rs112182776	0.12444457	0.059911012	0.731231319	0.466548318	0.369598216	-0.454695163	-0.101014457	-0.264733298	0.237454283	0.237454283	0.292821672	0.361452699	0.235294873	0.073288405	0.997368974	0.995050011	Bacteria.Proteobacteria.Deltaproteobacteria.Desulfovibrionales.Desulfovibrionaceae.Bilophila	TMEM129
220435	ENSG00000168938	rs17388251	0.010088223	0.000357274	0.679277034	0.608397571	0.481094286	-0.727179204	-0.099673411	0.127036714	0.181523726	0.192999487	0.239993079	0.246740506	0.065009604	0.002836406	0.997368974	0.995050011	Bacteria.Proteobacteria.Deltaproteobacteria.Desulfovibrionales.Desulfovibrionaceae.Bilophila	PPIC
220436	ENSG00000168955	rs10933183	0.626009917	0.417165838	0.155929099	0.214483996	-0.176727866	0.186333986	-0.651959899	0.359803524	0.3609058	0.228195472	0.454157558	0.287020209	0.496039819	0.249430693	0.997368974	0.995050011	Bacteria.Proteobacteria.Deltaproteobacteria.Desulfovibrionales.Desulfovibrionaceae.Bilophila	TM4SF20
220437	ENSG00000168958	rs139156267	0.731311582	0.003892102	0.304157186	0.195509743	0.062526844	-1.490342237	0.241995014	0.729529286	0.181309788	0.497786808	0.233642479	0.557781341	0.534408505	0.013841836	0.997368974	0.995050011	Bacteria.Proteobacteria.Deltaproteobacteria.Desulfovibrionales.Desulfovibrionaceae.Bilophila	MFF
220438	ENSG00000168961	rs3751091	0.141264552	0.108302794	0.203882051	0.313982141	-0.363710426	0.422812778	0.378671367	-0.356655651	0.244228073	0.259667893	0.295035629	0.351467573	0.249118672	0.105971941	0.997368974	0.995050011	Bacteria.Proteobacteria.Deltaproteobacteria.Desulfovibrionales.Desulfovibrionaceae.Bilophila	LGALS9
220439	ENSG00000168993	rs10016151	0.071265781	0.033806633	0.963229059	0.974844672	0.468191876	-0.442648596	-0.014804001	0.008364541	0.255315694	0.204150957	0.319879734	0.264245898	0.17694136	0.051239661	0.997953855	0.995745541	Bacteria.Proteobacteria.Deltaproteobacteria.Desulfovibrionales.Desulfovibrionaceae.Bilophila	CPLX1
220440	ENSG00000169018	rs12050550	0.962501909	0.968359643	0.307925213	0.290103453	-0.015956529	-0.012190117	0.442186845	-0.38940577	0.338092347	0.306139774	0.430290812	0.365094733	0.595204997	0.418528583	0.997368974	0.995050011	Bacteria.Proteobacteria.Deltaproteobacteria.Desulfovibrionales.Desulfovibrionaceae.Bilophila	FEM1B
220441	ENSG00000169062	rs11147324	0.211960298	0.125505527	0.703115349	0.754728903	-0.247154856	0.521226507	0.091473019	0.14814768	0.19606166	0.33583056	0.238956309	0.472210292	0.299509011	0.117571656	0.997368974	0.995050011	Bacteria.Proteobacteria.Deltaproteobacteria.Desulfovibrionales.Desulfovibrionaceae.Bilophila	UPF3A
220442	ENSG00000169136	rs2241701	0.4462378	0.280156307	0.723137916	0.541373594	-0.164286443	0.595212084	0.098401873	-0.405506177	0.214373046	0.546546105	0.276560343	0.660458417	0.424598188	0.19383126	0.997368974	0.995050011	Bacteria.Proteobacteria.Deltaproteobacteria.Desulfovibrionales.Desulfovibrionaceae.Bilophila	ATF5
220443	ENSG00000169203	rs4788408	0.000274459	3.63169593560005e-08	0.663989041	0.32208214	-0.662702446	1.075902303	-0.091157791	-0.206043606	0.172234802	0.17224142	0.208883446	0.206500337	0.006273761	2.48206634955863e-06	0.997368974	0.995050011	Bacteria.Proteobacteria.Deltaproteobacteria.Desulfovibrionales.Desulfovibrionaceae.Bilophila	NPIPB12
220444	ENSG00000169220	rs4976689	0.072832962	0.001020163	0.823616548	0.549485102	0.413717008	-0.769910745	0.070216431	0.18165806	0.226886466	0.223797887	0.313749397	0.30192188	0.178576979	0.005789238	0.997368974	0.995050011	Bacteria.Proteobacteria.Deltaproteobacteria.Desulfovibrionales.Desulfovibrionaceae.Bilophila	RGS14
220445	ENSG00000169230	rs28362590	0.000234331	0.0001279	0.84867339	0.791320366	-1.898291794	1.176963241	0.119980998	-0.096405897	0.487348832	0.288875522	0.626291825	0.362853742	0.005822091	0.001396169	0.997368974	0.995050011	Bacteria.Proteobacteria.Deltaproteobacteria.Desulfovibrionales.Desulfovibrionaceae.Bilophila	PRELID1
220446	ENSG00000169258	rs4868665	0.251661968	0.473699938	0.320169179	0.951852782	-0.300669627	0.184546552	0.319374574	0.020388374	0.259956028	0.256078359	0.318810065	0.336365315	0.324996245	0.270295201	0.997368974	0.995050011	Bacteria.Proteobacteria.Deltaproteobacteria.Desulfovibrionales.Desulfovibrionaceae.Bilophila	GPRIN1
220447	ENSG00000169288	rs13106067	0.946257778	0.224482084	0.194533005	0.669607391	0.0130221	0.250925333	-0.321665309	0.116464307	0.192441512	0.204607484	0.245393526	0.271710927	0.591099695	0.167308048	0.997368974	0.995050011	Bacteria.Proteobacteria.Deltaproteobacteria.Desulfovibrionales.Desulfovibrionaceae.Bilophila	MRPL1
220448	ENSG00000169299	rs6820778	0.405576103	0.310303331	0.760480828	0.904200486	0.392760733	-0.299616915	0.179753693	-0.044388493	0.469164493	0.29300464	0.587172735	0.367371111	0.406368575	0.207034582	0.997368974	0.995050011	Bacteria.Proteobacteria.Deltaproteobacteria.Desulfovibrionales.Desulfovibrionaceae.Bilophila	PGM2
220449	ENSG00000169313	rs1491974	0.866509851	0.676770435	0.524989659	0.377979359	0.045058017	-0.1058666	0.232160881	-0.280726831	0.266995397	0.252808371	0.363249829	0.316243443	0.572748345	0.339124059	0.997368974	0.995050011	Bacteria.Proteobacteria.Deltaproteobacteria.Desulfovibrionales.Desulfovibrionaceae.Bilophila	P2RY12
220450	ENSG00000169330	rs1337566	0.164073449	0.327320358	0.215350689	0.424789824	-0.752051142	0.312143145	0.969049821	-0.356731362	0.534355528	0.316266202	0.774504093	0.444140814	0.268977699	0.213938861	0.997368974	0.995050011	Bacteria.Proteobacteria.Deltaproteobacteria.Desulfovibrionales.Desulfovibrionaceae.Bilophila	MINAR1
220451	ENSG00000169359	rs7616853	0.479836762	0.989410727	0.687815105	0.058952068	0.148631278	0.003453473	0.111890992	-0.641414606	0.209145207	0.259206952	0.277216925	0.333669618	0.441368053	0.423124929	0.997368974	0.995050011	Bacteria.Proteobacteria.Deltaproteobacteria.Desulfovibrionales.Desulfovibrionaceae.Bilophila	SLC33A1
220452	ENSG00000169371	rs9944207	0.370233557	0.180121195	0.678293565	0.863477802	-0.242401572	0.414849527	-0.131784443	0.061907344	0.268651081	0.306171301	0.316281144	0.358610572	0.389906929	0.14605178	0.997368974	0.995050011	Bacteria.Proteobacteria.Deltaproteobacteria.Desulfovibrionales.Desulfovibrionaceae.Bilophila	SNUPN
220453	ENSG00000169385	rs10133985	0.269407618	0.23335532	0.737528469	0.578290624	-0.272856183	0.535837666	-0.10541474	0.30711918	0.244947183	0.445432712	0.313206951	0.54970961	0.336845716	0.171933345	0.997368974	0.995050011	Bacteria.Proteobacteria.Deltaproteobacteria.Desulfovibrionales.Desulfovibrionaceae.Bilophila	RNASE2
220454	ENSG00000169397	rs61980361	0.015517958	0.0100003	0.254945913	0.233247262	1.211746209	-0.847133356	-0.672513942	0.459408084	0.487523642	0.319240097	0.585526927	0.38180885	0.083815932	0.024491	0.997368974	0.995050011	Bacteria.Proteobacteria.Deltaproteobacteria.Desulfovibrionales.Desulfovibrionaceae.Bilophila	RNASE3
220455	ENSG00000169432	rs1881440	0.02061565	0.010693519	0.72555972	0.522989552	-0.41663754	0.860654971	0.080523591	0.25330291	0.175580193	0.327445038	0.228397484	0.394418146	0.094853443	0.025329214	0.997368974	0.995050011	Bacteria.Proteobacteria.Deltaproteobacteria.Desulfovibrionales.Desulfovibrionaceae.Bilophila	SCN9A
220456	ENSG00000169436	rs71532180	0.954760703	0.089499097	0.69067323	0.282252407	0.010912269	-0.675629132	0.094322227	0.602275257	0.191615522	0.391943552	0.235970728	0.555468329	0.59294628	0.095186632	0.997368974	0.995050011	Bacteria.Proteobacteria.Deltaproteobacteria.Desulfovibrionales.Desulfovibrionaceae.Bilophila	COL22A1
220457	ENSG00000169507	rs1975746	0.018281784	0.032016678	0.607072569	0.824553949	0.836274356	-0.567662577	-0.212770865	-0.067499456	0.345432559	0.259047629	0.411734462	0.303248079	0.090442484	0.049829512	0.997368974	0.995050011	Bacteria.Proteobacteria.Deltaproteobacteria.Desulfovibrionales.Desulfovibrionaceae.Bilophila	SLC38A11
220458	ENSG00000169570	rs55811049	0.722228913	0.128832027	0.299521574	0.006469601	-0.071445084	0.784815048	0.277531444	-1.673216376	0.200111753	0.510186866	0.265374192	0.594640054	0.531138078	0.11968545	0.997368974	0.955948191	Bacteria.Proteobacteria.Deltaproteobacteria.Desulfovibrionales.Desulfovibrionaceae.Bilophila	DTWD2
220459	ENSG00000169599	rs74878084	0.914173177	0.999388373	0.547956393	0.372800809	0.03284755	0.00018163	0.239061562	-0.258104538	0.303591818	0.236032456	0.39580762	0.287603625	0.580703084	0.425433393	0.997368974	0.995050011	Bacteria.Proteobacteria.Deltaproteobacteria.Desulfovibrionales.Desulfovibrionaceae.Bilophila	NFU1
220460	ENSG00000169609	rs17361375	0.188746776	0.08215047	0.222891404	0.07049523	-0.304575826	0.622468629	0.346075492	-0.80433443	0.229309372	0.352543032	0.281215254	0.437394623	0.284203806	0.090350116	0.997368974	0.995050011	Bacteria.Proteobacteria.Deltaproteobacteria.Desulfovibrionales.Desulfovibrionaceae.Bilophila	C15orf40
220461	ENSG00000169612	rs28510273	0.958495303	0.671345032	0.865169253	0.752419521	0.022737393	-0.12565097	0.086625638	0.112372761	0.435223794	0.294792871	0.508154684	0.354725194	0.593711038	0.337373353	0.997368974	0.995050011	Bacteria.Proteobacteria.Deltaproteobacteria.Desulfovibrionales.Desulfovibrionaceae.Bilophila	RAMAC
220462	ENSG00000169629	rs13408170	0.000365931	3.12503960225378e-06	0.093088463	0.082980881	-0.995899108	0.906366279	0.518843605	-0.39500723	0.264832976	0.177606697	0.304419886	0.224337685	0.00779296	7.33183132959141e-05	0.986265997	0.995050011	Bacteria.Proteobacteria.Deltaproteobacteria.Desulfovibrionales.Desulfovibrionaceae.Bilophila	RGPD8
220463	ENSG00000169660	rs6502108	0.667989545	0.490134175	0.547077374	0.531344535	-0.094129449	0.20659073	-0.183450594	0.235533975	0.218464493	0.297666735	0.30306631	0.374266726	0.51071225	0.276964793	0.997368974	0.995050011	Bacteria.Proteobacteria.Deltaproteobacteria.Desulfovibrionales.Desulfovibrionaceae.Bilophila	HEXD
220464	ENSG00000169683	rs12948284	0.307558987	0.444453882	0.79510233	0.402011411	0.334006574	-0.173209245	0.106912356	-0.244707321	0.324772934	0.225127953	0.410003671	0.290090262	0.357909029	0.259356777	0.997368974	0.995050011	Bacteria.Proteobacteria.Deltaproteobacteria.Desulfovibrionales.Desulfovibrionaceae.Bilophila	LRRC45
220465	ENSG00000169715	rs1610215	0.855326303	0.307377196	0.201305835	0.521742103	-0.060384853	0.270218983	-0.531020345	0.214489569	0.329876537	0.262649235	0.411352001	0.33297861	0.570835765	0.20622015	0.997368974	0.995050011	Bacteria.Proteobacteria.Deltaproteobacteria.Desulfovibrionales.Desulfovibrionaceae.Bilophila	MT1E
220466	ENSG00000169738	rs60208666	0.424479016	0.023760746	0.601394679	0.856740427	-0.120938308	1.025634964	-0.103558508	-0.092387729	0.150470169	0.442972183	0.197268056	0.509743671	0.414127383	0.04144893	0.997368974	0.995050011	Bacteria.Proteobacteria.Deltaproteobacteria.Desulfovibrionales.Desulfovibrionaceae.Bilophila	DCXR
220467	ENSG00000169851	rs1463849	0.874055786	0.904545872	0.28316162	0.20150307	-0.043106283	-0.030967515	0.403590459	-0.458731926	0.270878361	0.257227438	0.372934762	0.355511685	0.574583138	0.401887511	0.997368974	0.995050011	Bacteria.Proteobacteria.Deltaproteobacteria.Desulfovibrionales.Desulfovibrionaceae.Bilophila	PCDH7
220468	ENSG00000169860	rs56208963	0.689686857	0.365963978	0.946795612	0.978149224	-0.095408558	0.251862575	-0.020204941	-0.010006863	0.237887351	0.276643843	0.301613087	0.363953004	0.52048121	0.230291362	0.997953855	0.995745541	Bacteria.Proteobacteria.Deltaproteobacteria.Desulfovibrionales.Desulfovibrionaceae.Bilophila	P2RY1
220469	ENSG00000169908	rs67855112	0.2753776	0.053106407	0.969808646	0.670918097	0.306260224	-0.498572731	0.013552887	0.139497064	0.278411475	0.253087718	0.356708038	0.326825872	0.339830813	0.068146346	0.997953855	0.995050011	Bacteria.Proteobacteria.Deltaproteobacteria.Desulfovibrionales.Desulfovibrionaceae.Bilophila	TM4SF1
220470	ENSG00000169919	rs140597339	0.183975367	0.18834864	0.202908664	0.542550874	-0.342161892	0.305256859	0.419611068	-0.177055834	0.254793491	0.229612394	0.326220934	0.289219381	0.281015001	0.149681437	0.997368974	0.995050011	Bacteria.Proteobacteria.Deltaproteobacteria.Desulfovibrionales.Desulfovibrionaceae.Bilophila	GUSB
220471	ENSG00000169925	rs72766638	0.596782333	0.373909257	0.930078898	0.573817254	0.107977495	-0.316742362	0.022358657	-0.253978229	0.203099688	0.353767833	0.253826679	0.449282084	0.485950837	0.233453564	0.997890523	0.995050011	Bacteria.Proteobacteria.Deltaproteobacteria.Desulfovibrionales.Desulfovibrionaceae.Bilophila	BRD3
220472	ENSG00000169926	rs9920320	0.832132891	0.434387943	0.911510778	0.80527774	0.046460154	-0.249349705	-0.03016708	0.096912583	0.21830659	0.317006084	0.270395012	0.39151736	0.564201678	0.255835573	0.997890523	0.995050011	Bacteria.Proteobacteria.Deltaproteobacteria.Desulfovibrionales.Desulfovibrionaceae.Bilophila	KLF13
220473	ENSG00000170017	rs28588542	0.397415859	0.192240343	0.980650274	0.97745731	0.192248712	-0.281923138	0.006916521	0.007790535	0.225679355	0.213956132	0.284078955	0.274645319	0.402474584	0.151700475	0.997953855	0.995745541	Bacteria.Proteobacteria.Deltaproteobacteria.Desulfovibrionales.Desulfovibrionaceae.Bilophila	ALCAM
220474	ENSG00000170035	rs10930952	0.745122879	0.273953615	0.134315268	0.330228755	0.139405408	-0.279267444	0.823748632	-0.320343323	0.427017383	0.253114117	0.543295312	0.326546825	0.538978082	0.190714995	0.997368974	0.995050011	Bacteria.Proteobacteria.Deltaproteobacteria.Desulfovibrionales.Desulfovibrionaceae.Bilophila	UBE2E3
220475	ENSG00000170049	rs9911390	0.195085755	0.062937006	0.482692083	0.347362747	0.292612909	-0.414991952	-0.209167367	0.252814417	0.223510104	0.219331977	0.296258224	0.26708424	0.288132348	0.075348237	0.997368974	0.995050011	Bacteria.Proteobacteria.Deltaproteobacteria.Desulfovibrionales.Desulfovibrionaceae.Bilophila	KCNAB3
220476	ENSG00000170074	rs201369500	0.136520203	0.034803706	0.649652414	0.421074327	-0.274462422	0.707733637	-0.103126415	0.354665006	0.182061078	0.328287795	0.225976038	0.438027278	0.245853667	0.052302874	0.997368974	0.995050011	Bacteria.Proteobacteria.Deltaproteobacteria.Desulfovibrionales.Desulfovibrionaceae.Bilophila	FAM153A
220477	ENSG00000170099	rs941594	0.000718685	0.000231188	0.066720988	0.056073386	-1.015301645	0.895920736	0.72231994	-0.630213673	0.285885282	0.229771546	0.387338602	0.32397684	0.012754403	0.00211285	0.975801533	0.995050011	Bacteria.Proteobacteria.Deltaproteobacteria.Desulfovibrionales.Desulfovibrionaceae.Bilophila	SERPINA6
220478	ENSG00000170144	rs13401026	0.581534855	0.388310461	0.926381457	0.622611238	-0.124774449	0.249546386	0.026441282	-0.184465136	0.225257524	0.287326865	0.285057903	0.373023863	0.480019722	0.238995619	0.997890523	0.995050011	Bacteria.Proteobacteria.Deltaproteobacteria.Desulfovibrionales.Desulfovibrionaceae.Bilophila	HNRNPA3
220479	ENSG00000170145	rs4936662	0.31041005	0.741691192	0.813787799	0.236479805	-0.24559443	0.08454809	0.071748871	0.37145409	0.240227785	0.255413823	0.303376866	0.31087427	0.359363157	0.357308102	0.997368974	0.995050011	Bacteria.Proteobacteria.Deltaproteobacteria.Desulfovibrionales.Desulfovibrionaceae.Bilophila	SIK2
220480	ENSG00000170160	rs4792775	9.79155586167762e-05	3.85210196045571e-05	0.194251854	0.537700223	-0.795549585	1.222659732	0.335070526	-0.216702772	0.191602789	0.276719633	0.255457001	0.349757565	0.003173182	0.00053586	0.997368974	0.995050011	Bacteria.Proteobacteria.Deltaproteobacteria.Desulfovibrionales.Desulfovibrionaceae.Bilophila	CCDC144A
220481	ENSG00000170175	rs9217	0.05166454	0.216550228	0.128124277	0.647368309	-0.513880966	0.443176298	0.50670144	-0.187291153	0.259221528	0.355142137	0.328772076	0.407548046	0.151045414	0.163811673	0.997368974	0.995050011	Bacteria.Proteobacteria.Deltaproteobacteria.Desulfovibrionales.Desulfovibrionaceae.Bilophila	CHRNB1
220482	ENSG00000170209	rs11214589	0.143027002	0.081177555	0.950399712	0.869277491	-0.465808494	0.458482289	0.024947785	-0.052900678	0.314194607	0.258821132	0.399513116	0.320168153	0.2504491	0.089610256	0.997953855	0.995050011	Bacteria.Proteobacteria.Deltaproteobacteria.Desulfovibrionales.Desulfovibrionaceae.Bilophila	ANKK1
220483	ENSG00000170248	rs9842580	0.119480669	0.08053988	0.468428453	0.409396354	0.37375514	-0.555236104	-0.21902927	0.333891458	0.236893093	0.312766809	0.300321565	0.402123038	0.230320181	0.089031384	0.997368974	0.995050011	Bacteria.Proteobacteria.Deltaproteobacteria.Desulfovibrionales.Desulfovibrionaceae.Bilophila	PDCD6IP
220484	ENSG00000170298	rs1725694	0.014720233	0.014434932	0.030336563	0.035366999	2.062842279	-1.125216376	-2.073321355	1.107676359	0.823136537	0.447638127	0.936423876	0.515447784	0.081073887	0.030375671	0.975801533	0.995050011	Bacteria.Proteobacteria.Deltaproteobacteria.Desulfovibrionales.Desulfovibrionaceae.Bilophila	LGALS9B
220485	ENSG00000170322	rs11221882	0.07129545	0.04113493	0.327053441	0.370470638	-0.420304266	0.503718585	0.290801486	-0.276898569	0.229226138	0.241756371	0.294478902	0.307036764	0.17694136	0.057888671	0.997368974	0.995050011	Bacteria.Proteobacteria.Deltaproteobacteria.Desulfovibrionales.Desulfovibrionaceae.Bilophila	NFRKB
220486	ENSG00000170323	rs10808846	0.957189327	0.825686605	0.326127846	0.442147558	-0.012754078	-0.055617762	-0.296535003	0.25297473	0.23667554	0.251519372	0.299706653	0.327136218	0.593559774	0.379841142	0.997368974	0.995050011	Bacteria.Proteobacteria.Deltaproteobacteria.Desulfovibrionales.Desulfovibrionaceae.Bilophila	FABP4
220487	ENSG00000170373	rs7273134	0.218210476	0.035326406	0.303666831	0.668275361	-0.32369597	0.463294247	-0.323115916	0.114867531	0.260345013	0.215540682	0.31164469	0.266840046	0.304657191	0.0527856	0.997368974	0.995050011	Bacteria.Proteobacteria.Deltaproteobacteria.Desulfovibrionales.Desulfovibrionaceae.Bilophila	CST1
220488	ENSG00000170390	rs13101461	0.041501274	0.635394971	0.01491193	0.38965109	-0.405566149	0.111653546	0.626242218	-0.250402815	0.195011672	0.23437486	0.250392312	0.289133788	0.134860832	0.325764207	0.975801533	0.995050011	Bacteria.Proteobacteria.Deltaproteobacteria.Desulfovibrionales.Desulfovibrionaceae.Bilophila	DCLK2
220489	ENSG00000170396	rs12477430	0.247303414	0.369232561	0.207712373	0.301861781	-0.544018605	0.282109758	0.766534427	-0.404877781	0.465998664	0.312001979	0.602362728	0.389036715	0.323012023	0.23160646	0.997368974	0.995050011	Bacteria.Proteobacteria.Deltaproteobacteria.Desulfovibrionales.Desulfovibrionaceae.Bilophila	ZNF804A
220490	ENSG00000170419	rs34832825	0.207103804	0.062158038	0.619745572	0.816826485	-0.258514121	0.489863055	0.127847375	-0.083846825	0.202871876	0.258114482	0.256413626	0.360523788	0.295740265	0.07496288	0.997368974	0.995050011	Bacteria.Proteobacteria.Deltaproteobacteria.Desulfovibrionales.Desulfovibrionaceae.Bilophila	VSTM2A
220491	ENSG00000170430	rs12243040	0.000248331	8.68357777158488e-07	0.072374343	0.048036909	0.854983215	-1.216787546	-0.486501421	0.561587126	0.220484491	0.223714214	0.266363728	0.27869372	0.006058874	2.90424053761922e-05	0.975801533	0.995050011	Bacteria.Proteobacteria.Deltaproteobacteria.Desulfovibrionales.Desulfovibrionaceae.Bilophila	MGMT
220492	ENSG00000170439	rs11171657	0.608187113	0.815312017	0.426953344	0.919705097	0.136234916	0.058725574	-0.297976785	0.033203498	0.264450398	0.250398602	0.372736919	0.328105505	0.491258972	0.376500914	0.997368974	0.995050011	Bacteria.Proteobacteria.Deltaproteobacteria.Desulfovibrionales.Desulfovibrionaceae.Bilophila	METTL7B
220493	ENSG00000170442	rs12146804	0.668508081	0.312998949	0.605971185	0.703967261	-0.094988966	0.3343592	-0.152401775	0.151842933	0.220826643	0.328821411	0.294010812	0.397861182	0.51071225	0.208390844	0.997368974	0.995050011	Bacteria.Proteobacteria.Deltaproteobacteria.Desulfovibrionales.Desulfovibrionaceae.Bilophila	KRT86
220494	ENSG00000170464	rs13181201	0.033714698	0.002936484	0.413713836	0.104201286	0.777232185	-0.754571762	-0.352509657	0.476463988	0.35827028	0.244120046	0.428504088	0.289135769	0.121792617	0.011715561	0.997368974	0.995050011	Bacteria.Proteobacteria.Deltaproteobacteria.Desulfovibrionales.Desulfovibrionaceae.Bilophila	DNAJC18
220495	ENSG00000170469	rs4075682	0.662800405	0.881585907	0.048472511	0.128839111	-0.165618325	-0.043462728	0.894787844	-0.524909079	0.378078529	0.290631277	0.444938599	0.341235516	0.509309893	0.395934989	0.975801533	0.995050011	Bacteria.Proteobacteria.Deltaproteobacteria.Desulfovibrionales.Desulfovibrionaceae.Bilophila	SPATA24
220496	ENSG00000170627	rs7305617	0.113985481	0.157625462	0.139296685	0.15600839	-0.305476066	0.681780881	0.369006396	-0.790137732	0.190673846	0.476908677	0.246537226	0.55051986	0.224636706	0.134953899	0.997368974	0.995050011	Bacteria.Proteobacteria.Deltaproteobacteria.Desulfovibrionales.Desulfovibrionaceae.Bilophila	GTSF1
220497	ENSG00000170634	rs7592069	0.563664935	0.117174588	0.168795493	0.319286979	0.139346281	-0.360863465	0.416412488	-0.286756079	0.240094804	0.227266326	0.299238389	0.285723866	0.474196537	0.112242311	0.997368974	0.995050011	Bacteria.Proteobacteria.Deltaproteobacteria.Desulfovibrionales.Desulfovibrionaceae.Bilophila	ACYP2
220498	ENSG00000170638	rs41283477	0.888509551	0.78788585	0.622382546	0.290678107	-0.030788133	0.106450191	0.134444935	-0.478707438	0.218756882	0.394012689	0.271694477	0.449360832	0.577115292	0.369480084	0.997368974	0.995050011	Bacteria.Proteobacteria.Deltaproteobacteria.Desulfovibrionales.Desulfovibrionaceae.Bilophila	TRABD
220499	ENSG00000170667	rs7794729	0.001539618	0.024684142	0.635124428	0.134986715	0.968134723	-0.476433091	0.206798454	-0.427912231	0.292767558	0.207168791	0.433748286	0.282720303	0.021517174	0.042406134	0.997368974	0.995050011	Bacteria.Proteobacteria.Deltaproteobacteria.Desulfovibrionales.Desulfovibrionaceae.Bilophila	RASA4B
220500	ENSG00000170677	rs11877484	0.620922904	0.276687566	0.897592055	0.811597773	-0.107539221	0.31816417	-0.035370275	-0.086303699	0.216412054	0.290030348	0.27374679	0.3605957	0.494053368	0.192069145	0.997368974	0.995050011	Bacteria.Proteobacteria.Deltaproteobacteria.Desulfovibrionales.Desulfovibrionaceae.Bilophila	SOCS6
220501	ENSG00000170734	rs4714688	0.812077225	0.451042087	0.738546159	0.999072209	0.05284122	-0.21748069	0.097908066	0.000413542	0.221356472	0.286819366	0.292079821	0.354273716	0.560287116	0.261625168	0.997368974	0.99993008	Bacteria.Proteobacteria.Deltaproteobacteria.Desulfovibrionales.Desulfovibrionaceae.Bilophila	POLH
220502	ENSG00000170745	rs6758967	0.009220037	0.000139681	0.691815888	0.513056646	-0.602123052	1.112418297	0.107893732	-0.224872402	0.22434339	0.274774849	0.270979771	0.34190988	0.06209933	0.00149366	0.997368974	0.995050011	Bacteria.Proteobacteria.Deltaproteobacteria.Desulfovibrionales.Desulfovibrionaceae.Bilophila	KCNS3
220503	ENSG00000170802	rs79073127	0.09520009	0.017466174	0.673775883	0.348179583	-0.372429144	0.865033862	0.115866181	-0.430726469	0.219952267	0.354662374	0.273990624	0.455815255	0.205244875	0.03393759	0.997368974	0.995050011	Bacteria.Proteobacteria.Deltaproteobacteria.Desulfovibrionales.Desulfovibrionaceae.Bilophila	FOXN2
220504	ENSG00000170819	rs2737717	0.367447054	0.087314973	0.754648743	0.942869434	0.25559813	-0.409812263	0.105447625	-0.020483064	0.281622652	0.236076843	0.335993334	0.284718649	0.388670987	0.093667711	0.997368974	0.995050011	Bacteria.Proteobacteria.Deltaproteobacteria.Desulfovibrionales.Desulfovibrionaceae.Bilophila	BFSP2
220505	ENSG00000170835	rs2988571	0.171207051	0.136971491	0.97146718	0.743818462	0.278750034	-0.45252282	0.010037881	-0.121113959	0.20146373	0.300526498	0.279558284	0.369029484	0.2724819	0.124508233	0.997953855	0.995050011	Bacteria.Proteobacteria.Deltaproteobacteria.Desulfovibrionales.Desulfovibrionaceae.Bilophila	CEL
220506	ENSG00000170846	rs4385148	0.551093513	0.183382494	0.693384137	0.81098341	-0.129824973	0.565209699	-0.106590845	-0.121577382	0.216648104	0.42031105	0.269152319	0.506293343	0.469627808	0.147675961	0.997368974	0.995050011	Bacteria.Proteobacteria.Deltaproteobacteria.Desulfovibrionales.Desulfovibrionaceae.Bilophila
220507	ENSG00000170852	rs199877161	0.655167669	0.031842533	0.987279844	0.13651912	0.123308056	-0.480408125	0.005278596	0.433213614	0.274835066	0.218999232	0.329819971	0.287365809	0.507221612	0.049607596	0.997953855	0.995050011	Bacteria.Proteobacteria.Deltaproteobacteria.Desulfovibrionales.Desulfovibrionaceae.Bilophila	KBTBD2
220508	ENSG00000170854	rs1388645	0.421309685	0.145138038	0.809288988	0.428657344	0.267744742	-0.408036829	-0.102092981	0.27307919	0.330845302	0.276703638	0.421300778	0.342861072	0.413018364	0.12860545	0.997368974	0.995050011	Bacteria.Proteobacteria.Deltaproteobacteria.Desulfovibrionales.Desulfovibrionaceae.Bilophila	RIOX2
220509	ENSG00000170855	rs4379896	0.040114132	0.022829622	0.708265695	0.820592151	-0.670002858	0.542096179	0.158453972	-0.074822786	0.319880093	0.232494769	0.421608636	0.328598666	0.133282974	0.040641503	0.997368974	0.995050011	Bacteria.Proteobacteria.Deltaproteobacteria.Desulfovibrionales.Desulfovibrionaceae.Bilophila	TRIAP1
220510	ENSG00000170889	rs200206005	0.281573041	0.123576141	0.730050115	0.654916079	0.31432978	-0.39442119	-0.121731468	0.148859026	0.289488407	0.25280684	0.351268479	0.331525283	0.343870613	0.116110216	0.997368974	0.995050011	Bacteria.Proteobacteria.Deltaproteobacteria.Desulfovibrionales.Desulfovibrionaceae.Bilophila	RPS9
220511	ENSG00000170890	rs2070873	0.543004581	0.045505279	0.072660323	0.997807194	0.127400429	0.600546706	-0.463356132	-0.001190337	0.208342453	0.294508631	0.253951961	0.43145833	0.465752075	0.061877918	0.975801533	0.99993008	Bacteria.Proteobacteria.Deltaproteobacteria.Desulfovibrionales.Desulfovibrionaceae.Bilophila	PLA2G1B
220512	ENSG00000170899	rs13197674	0.468448023	0.37533258	0.743343699	0.92492602	-0.216862511	0.265655279	0.116965394	-0.035383313	0.297363755	0.29759984	0.355705153	0.374043027	0.436094635	0.233939159	0.997368974	0.995050011	Bacteria.Proteobacteria.Deltaproteobacteria.Desulfovibrionales.Desulfovibrionaceae.Bilophila	GSTA4
220513	ENSG00000170906	rs254262	0.3942722	0.106105771	0.458582497	0.915098341	-0.165831428	0.448132139	-0.186536281	0.035856608	0.193370033	0.273466524	0.250174715	0.335028405	0.400925116	0.104439752	0.997368974	0.995050011	Bacteria.Proteobacteria.Deltaproteobacteria.Desulfovibrionales.Desulfovibrionaceae.Bilophila	NDUFA3
220514	ENSG00000170909	rs254252	0.4637021	0.556514998	0.847133703	0.714117271	-0.497668187	0.217462464	-0.170776839	0.178643545	0.675152551	0.367905359	0.88235068	0.485530373	0.432938174	0.300515177	0.997368974	0.995050011	Bacteria.Proteobacteria.Deltaproteobacteria.Desulfovibrionales.Desulfovibrionaceae.Bilophila	OSCAR
220515	ENSG00000170954	rs62115496	0.978484468	0.028893092	0.103635027	0.429210692	-0.00445559	-0.84993575	0.34315464	-0.368103746	0.164576967	0.380365598	0.207891095	0.462724998	0.598297097	0.047016321	0.997054983	0.995050011	Bacteria.Proteobacteria.Deltaproteobacteria.Desulfovibrionales.Desulfovibrionaceae.Bilophila	ZNF415
220516	ENSG00000170956	rs10415940	0.188159105	0.115299571	0.511035929	0.022143702	-0.221289489	0.451436693	-0.142024713	0.844553505	0.166380276	0.282823236	0.214908045	0.360298372	0.283902601	0.110851527	0.997368974	0.995050011	Bacteria.Proteobacteria.Deltaproteobacteria.Desulfovibrionales.Desulfovibrionaceae.Bilophila	CEACAM3
220517	ENSG00000170961	rs4618701	0.198256069	0.882755704	0.193582659	0.875474404	-0.262407024	-0.042859191	0.353561403	0.053082213	0.201880707	0.289476594	0.269144753	0.337399344	0.290028323	0.395934989	0.997368974	0.995050011	Bacteria.Proteobacteria.Deltaproteobacteria.Desulfovibrionales.Desulfovibrionaceae.Bilophila	HAS2
220518	ENSG00000171017	rs45603833	0.325183742	0.053007712	0.848437756	0.895669246	-0.227322529	0.694772269	-0.053956781	0.057580502	0.229302634	0.352532674	0.281206991	0.437381772	0.366907627	0.068075271	0.997368974	0.995050011	Bacteria.Proteobacteria.Deltaproteobacteria.Desulfovibrionales.Desulfovibrionaceae.Bilophila	LRRC8E
220519	ENSG00000171045	rs13272936	0.111843022	0.309857772	0.057489865	0.28107713	0.327161929	-0.319481285	-0.502950479	0.439030951	0.202974624	0.312140739	0.260079475	0.40391419	0.222502512	0.206873531	0.975801533	0.995050011	Bacteria.Proteobacteria.Deltaproteobacteria.Desulfovibrionales.Desulfovibrionaceae.Bilophila	TSNARE1
220520	ENSG00000171103	rs10179580	0.064754694	0.131906739	0.786595037	0.278110062	0.488595054	-0.337211583	0.093053689	-0.308798774	0.260054557	0.221003877	0.342291442	0.282335407	0.169470221	0.12150187	0.997368974	0.995050011	Bacteria.Proteobacteria.Deltaproteobacteria.Desulfovibrionales.Desulfovibrionaceae.Bilophila	TRMT61B
220521	ENSG00000171109	rs13098637	0.021506682	0.00808265	0.135256161	0.283176694	-0.523179333	1.031575185	0.425806438	-0.517090406	0.222076118	0.377498725	0.281526611	0.477828638	0.09715397	0.021667629	0.997368974	0.995050011	Bacteria.Proteobacteria.Deltaproteobacteria.Desulfovibrionales.Desulfovibrionaceae.Bilophila	MFN1
220522	ENSG00000171130	rs10807974	0.357150764	0.499266451	0.85417809	0.442349664	-0.19813501	0.191075673	-0.049647477	0.258646602	0.213646112	0.281221854	0.269059225	0.334619677	0.383041477	0.280088963	0.997368974	0.995050011	Bacteria.Proteobacteria.Deltaproteobacteria.Desulfovibrionales.Desulfovibrionaceae.Bilophila	ATP6V0E2
220523	ENSG00000171160	rs11189303	0.439313835	0.710867667	0.007544604	0.029054348	-0.143716952	-0.143145774	0.649329376	-1.073221986	0.184694541	0.384472346	0.235440267	0.480792037	0.420707574	0.348759634	0.975801533	0.995050011	Bacteria.Proteobacteria.Deltaproteobacteria.Desulfovibrionales.Desulfovibrionaceae.Bilophila	MORN4
220524	ENSG00000171206	rs12773600	0.622398268	0.06199892	0.890816511	0.504570746	0.104694258	-0.579001549	0.038165832	0.256471626	0.211582079	0.304891708	0.276945066	0.382198434	0.494053368	0.074909788	0.997368974	0.995050011	Bacteria.Proteobacteria.Deltaproteobacteria.Desulfovibrionales.Desulfovibrionaceae.Bilophila	TRIM8
220525	ENSG00000171298	rs12450199	0.325852629	0.012606245	0.056419931	0.483348144	0.230682603	-0.586377942	0.597913572	-0.203020548	0.233016325	0.228529632	0.307817432	0.287985117	0.366907627	0.028449225	0.975801533	0.995050011	Bacteria.Proteobacteria.Deltaproteobacteria.Desulfovibrionales.Desulfovibrionaceae.Bilophila	GAA
220526	ENSG00000171314	rs11189213	0.29760179	0.718018408	0.441323454	0.628165728	0.19384359	-0.088150779	-0.177951819	-0.166084313	0.184611165	0.243051893	0.22970288	0.34130312	0.353596743	0.350736756	0.997368974	0.995050011	Bacteria.Proteobacteria.Deltaproteobacteria.Desulfovibrionales.Desulfovibrionaceae.Bilophila	PGAM1
220527	ENSG00000171320	rs10093956	0.140688239	0.009808901	0.290095943	0.79732385	-0.383640388	0.538521521	-0.345315945	0.065422894	0.257231283	0.202388492	0.323752401	0.253707401	0.248907222	0.024167482	0.997368974	0.995050011	Bacteria.Proteobacteria.Deltaproteobacteria.Desulfovibrionales.Desulfovibrionaceae.Bilophila	ESCO2
220528	ENSG00000171345	rs11550883	0.289424282	0.052748661	0.878053916	0.224589324	-0.447198338	0.518480718	0.07669393	-0.398762299	0.41868412	0.262785377	0.497876822	0.3252316	0.350586835	0.067808511	0.997368974	0.995050011	Bacteria.Proteobacteria.Deltaproteobacteria.Desulfovibrionales.Desulfovibrionaceae.Bilophila	KRT19
220529	ENSG00000171403	rs4796675	0.799378782	0.15805674	0.176469644	0.897509035	-0.048366514	0.474642988	-0.32377552	-0.050741749	0.189528183	0.332364856	0.236926152	0.392393775	0.556597874	0.13510239	0.997368974	0.995050011	Bacteria.Proteobacteria.Deltaproteobacteria.Desulfovibrionales.Desulfovibrionaceae.Bilophila	KRT9
220530	ENSG00000171421	rs4975844	0.025970594	0.003052531	0.459140346	0.246165307	0.806265711	-0.684918108	-0.319848816	0.326637426	0.353808186	0.222538902	0.429503258	0.27911291	0.105395634	0.011932135	0.997368974	0.995050011	Bacteria.Proteobacteria.Deltaproteobacteria.Desulfovibrionales.Desulfovibrionaceae.Bilophila	MRPL36
220531	ENSG00000171428	rs4921578	0.190994358	0.160333883	0.968174364	0.981222808	0.57497839	-0.388934596	0.022250955	-0.008342688	0.435122073	0.273862681	0.555550376	0.353105212	0.285627734	0.136086821	0.997953855	0.995745541	Bacteria.Proteobacteria.Deltaproteobacteria.Desulfovibrionales.Desulfovibrionaceae.Bilophila	NAT1
220532	ENSG00000171456	rs2295765	0.564190529	0.962160583	0.795632872	0.625910684	-0.256795334	0.012341924	0.148002132	0.163742017	0.443059062	0.259144205	0.569088724	0.334290428	0.474281834	0.416880927	0.997368974	0.995050011	Bacteria.Proteobacteria.Deltaproteobacteria.Desulfovibrionales.Desulfovibrionaceae.Bilophila	ASXL1
220533	ENSG00000171462	rs3734687	0.72195756	0.238972648	0.418472773	0.815464098	0.079225379	-0.262362305	0.230016924	-0.066357033	0.221677566	0.220756458	0.282488038	0.283175764	0.531138078	0.174373012	0.997368974	0.995050011	Bacteria.Proteobacteria.Deltaproteobacteria.Desulfovibrionales.Desulfovibrionaceae.Bilophila	DLK2
220534	ENSG00000171469	rs10401707	0.241316409	0.800623673	0.026445935	0.37236156	-0.233631417	-0.068274987	0.597550163	-0.314273198	0.197574767	0.269248858	0.263084288	0.349868283	0.319863075	0.372219261	0.975801533	0.995050011	Bacteria.Proteobacteria.Deltaproteobacteria.Desulfovibrionales.Desulfovibrionaceae.Bilophila	ZNF561
220535	ENSG00000171475	rs62065258	0.079463245	0.044156125	0.083674213	0.048853348	0.427469719	-0.726120896	-0.514124899	0.877295714	0.239917315	0.353781528	0.292660932	0.437001108	0.18489929	0.06072625	0.986265997	0.995050011	Bacteria.Proteobacteria.Deltaproteobacteria.Desulfovibrionales.Desulfovibrionaceae.Bilophila	WIPF2
220536	ENSG00000171488	rs4658317	0.162114332	0.378303201	0.905552212	0.52492099	-0.324272197	0.202125848	0.035844789	0.194795245	0.229318878	0.227853739	0.300927787	0.304735143	0.268522064	0.235138059	0.997368974	0.995050011	Bacteria.Proteobacteria.Deltaproteobacteria.Desulfovibrionales.Desulfovibrionaceae.Bilophila	LRRC8C
220537	ENSG00000171497	rs2070630	0.875427794	0.714770704	0.227381959	0.103362656	-0.03768757	0.09148313	-0.388376996	0.522800215	0.239458061	0.249235852	0.3186947	0.316469584	0.575073183	0.349476123	0.997368974	0.995050011	Bacteria.Proteobacteria.Deltaproteobacteria.Desulfovibrionales.Desulfovibrionaceae.Bilophila	PPID
220538	ENSG00000171502	rs12080986	0.945941103	0.506957517	0.570500641	0.563808789	-0.012915013	-0.288708988	0.136116734	0.3262024	0.189739188	0.432667592	0.238713067	0.562257388	0.591099695	0.282311067	0.997368974	0.995050011	Bacteria.Proteobacteria.Deltaproteobacteria.Desulfovibrionales.Desulfovibrionaceae.Bilophila	COL24A1
220539	ENSG00000171522	rs16870224	0.757214329	0.463705556	0.325022204	0.371358538	-0.070761494	-0.317153192	0.281214122	-0.506828229	0.227934212	0.430263486	0.283568246	0.563042913	0.544091037	0.266414556	0.997368974	0.995050011	Bacteria.Proteobacteria.Deltaproteobacteria.Desulfovibrionales.Desulfovibrionaceae.Bilophila	PTGER4
220540	ENSG00000171530	rs151700	0.10716897	0.051239469	0.843364919	0.53765085	-0.373966842	0.518231523	0.057192585	-0.190481191	0.228916025	0.260925925	0.28829439	0.307398589	0.217335107	0.066793126	0.997368974	0.995050011	Bacteria.Proteobacteria.Deltaproteobacteria.Desulfovibrionales.Desulfovibrionaceae.Bilophila	TBCA
220541	ENSG00000171564	rs1800788	0.208529749	0.402276101	0.458264692	0.587871031	-0.260389446	0.293649081	0.188739256	0.23659029	0.204993429	0.348305575	0.252949553	0.434404725	0.29700291	0.243991623	0.997368974	0.995050011	Bacteria.Proteobacteria.Deltaproteobacteria.Desulfovibrionales.Desulfovibrionaceae.Bilophila	FGB
220542	ENSG00000171574	rs34188294	0.379235642	0.00100464	0.873429386	0.12064439	0.182340172	-1.003332644	0.040936575	0.564458551	0.205954456	0.291233298	0.255959893	0.358911219	0.393528809	0.005764786	0.997368974	0.995050011	Bacteria.Proteobacteria.Deltaproteobacteria.Desulfovibrionales.Desulfovibrionaceae.Bilophila	ZNF584
220543	ENSG00000171603	rs12034401	0.126551471	0.023052119	0.055190685	0.041647225	-0.300958686	1.158428787	0.488726589	-1.339410154	0.194456233	0.497670812	0.250310988	0.644515659	0.236208228	0.040806526	0.975801533	0.995050011	Bacteria.Proteobacteria.Deltaproteobacteria.Desulfovibrionales.Desulfovibrionaceae.Bilophila	CLSTN1
220544	ENSG00000171649	rs58449774	0.910763074	0.379371448	0.538295186	0.724465067	-0.023965122	-0.16797364	0.162211058	-0.092619098	0.212997867	0.189781752	0.262192719	0.261616472	0.580402416	0.235615708	0.997368974	0.995050011	Bacteria.Proteobacteria.Deltaproteobacteria.Desulfovibrionales.Desulfovibrionaceae.Bilophila	ZIK1
220545	ENSG00000171757	rs9878797	0.727695252	0.362893759	0.536693892	0.677443439	0.098563743	-0.229241432	0.227316255	-0.131299677	0.281853234	0.250180079	0.365978969	0.314236633	0.532764761	0.22909304	0.997368974	0.995050011	Bacteria.Proteobacteria.Deltaproteobacteria.Desulfovibrionales.Desulfovibrionaceae.Bilophila	LRRC34
220546	ENSG00000171763	rs60476496	0.290628488	0.00047094	0.752380675	0.28669498	-0.252705779	0.909264401	-0.088718645	-0.378937553	0.237189335	0.246874359	0.28001119	0.352755451	0.351154366	0.003443101	0.997368974	0.995050011	Bacteria.Proteobacteria.Deltaproteobacteria.Desulfovibrionales.Desulfovibrionaceae.Bilophila	SPATA5L1
220547	ENSG00000171792	rs2070990	0.906337864	0.557160045	0.765754311	0.789249533	0.03705552	-0.179065107	0.110644725	-0.099122247	0.313714241	0.303441403	0.369821869	0.369322458	0.579661511	0.300604602	0.997368974	0.995050011	Bacteria.Proteobacteria.Deltaproteobacteria.Desulfovibrionales.Desulfovibrionaceae.Bilophila	RHNO1
220548	ENSG00000171798	rs77881117	0.488286977	0.397179449	0.837196882	0.917668709	-0.148459587	0.327310944	-0.057251497	0.047811116	0.212997375	0.384034462	0.277507906	0.460726155	0.443149623	0.242084604	0.997368974	0.995050011	Bacteria.Proteobacteria.Deltaproteobacteria.Desulfovibrionales.Desulfovibrionaceae.Bilophila	KNDC1
220549	ENSG00000171806	rs115789501	0.628990904	0.062377178	0.863600161	0.72378671	0.089142133	-0.753550651	0.039739618	-0.169334221	0.183628597	0.397396259	0.230408217	0.477083972	0.49728514	0.075135806	0.997368974	0.995050011	Bacteria.Proteobacteria.Deltaproteobacteria.Desulfovibrionales.Desulfovibrionaceae.Bilophila	METTL18
220550	ENSG00000171848	rs6759180	0.179911239	0.22833676	0.858762004	0.924362999	0.600937816	-0.324016193	-0.101110316	-0.033144997	0.443293227	0.266434117	0.565943662	0.347765321	0.278745934	0.169545676	0.997368974	0.995050011	Bacteria.Proteobacteria.Deltaproteobacteria.Desulfovibrionales.Desulfovibrionaceae.Bilophila	RRM2
220551	ENSG00000171867	rs6052747	0.377160005	0.129236199	0.863607094	0.530930658	0.277578542	-0.355372226	-0.076527917	0.196640386	0.312156949	0.231266284	0.443727629	0.312148606	0.392531842	0.119781589	0.997368974	0.995050011	Bacteria.Proteobacteria.Deltaproteobacteria.Desulfovibrionales.Desulfovibrionaceae.Bilophila	PRNP
220552	ENSG00000171873	rs1741296	0.263736538	0.130731869	0.92433987	0.67882722	0.329662889	-0.430108266	-0.032857088	0.14031173	0.292421334	0.281014469	0.344638792	0.337340046	0.334700786	0.120740691	0.997890523	0.995050011	Bacteria.Proteobacteria.Deltaproteobacteria.Desulfovibrionales.Desulfovibrionaceae.Bilophila	ADRA1D
220553	ENSG00000171903	rs12985091	3.246729211544e-07	3.85104666535131e-09	0.154548484	0.669816676	1.024057839	-1.040234172	-0.328172273	0.086256107	0.17989525	0.152894285	0.227831104	0.201371045	6.60002710996454e-05	4.65658110589487e-07	0.997368974	0.995050011	Bacteria.Proteobacteria.Deltaproteobacteria.Desulfovibrionales.Desulfovibrionaceae.Bilophila	CYP4F11
220554	ENSG00000171916	rs3907609	0.712504637	0.365253547	0.048175317	0.038185338	-0.102698178	0.201020033	-0.695680834	0.620345329	0.27748101	0.220469776	0.345459424	0.293177251	0.528787158	0.230120673	0.975801533	0.995050011	Bacteria.Proteobacteria.Deltaproteobacteria.Desulfovibrionales.Desulfovibrionaceae.Bilophila	LGALS9C
220555	ENSG00000171928	rs10886	0.00018114	1.22203991926722e-06	0.100367826	0.006984206	0.944409772	-1.27243293	-0.521333733	0.813339907	0.237777405	0.237832099	0.312776796	0.291929008	0.004880094	3.7665779483268e-05	0.997054983	0.960711209	Bacteria.Proteobacteria.Deltaproteobacteria.Desulfovibrionales.Desulfovibrionaceae.Bilophila	TVP23B
220556	ENSG00000171943	rs1311664345	0.81479457	0.439187591	0.04133467	0.062999208	0.08324727	-0.202757527	0.870820364	-0.581812787	0.353945681	0.260496968	0.418369652	0.307574896	0.56077772	0.257588402	0.975801533	0.995050011	Bacteria.Proteobacteria.Deltaproteobacteria.Desulfovibrionales.Desulfovibrionaceae.Bilophila	SRGAP2C
220557	ENSG00000171984	rs6116933	0.08280512	0.074754757	0.553941159	0.635144647	0.409370084	-0.630879033	-0.171896464	-0.212176197	0.232358909	0.348350524	0.288924928	0.445054448	0.188700351	0.084483944	0.997368974	0.995050011	Bacteria.Proteobacteria.Deltaproteobacteria.Desulfovibrionales.Desulfovibrionaceae.Bilophila	SHLD1
220558	ENSG00000172006	rs1736189	0.004636027	1.5157319545966e-05	0.426704843	0.108331276	-0.697344063	1.13259971	0.232840725	-0.484803422	0.237781166	0.242135957	0.29110145	0.29776358	0.042312847	0.000280308	0.997368974	0.995050011	Bacteria.Proteobacteria.Deltaproteobacteria.Desulfovibrionales.Desulfovibrionaceae.Bilophila	ZNF554
220559	ENSG00000172007	rs4359849	0.565243266	0.663327504	0.627675279	0.827760677	-0.220772808	0.1138396	0.217484543	-0.069985166	0.381942176	0.260310763	0.446292367	0.320367299	0.474320358	0.334950498	0.997368974	0.995050011	Bacteria.Proteobacteria.Deltaproteobacteria.Desulfovibrionales.Desulfovibrionaceae.Bilophila	RAB33B
220560	ENSG00000172009	rs941408	0.099506814	0.000622411	0.984444002	0.119830184	-0.38293479	0.841345796	0.005511665	-0.455094684	0.22914891	0.233932528	0.281596065	0.288725443	0.210124916	0.004188021	0.997953855	0.995050011	Bacteria.Proteobacteria.Deltaproteobacteria.Desulfovibrionales.Desulfovibrionaceae.Bilophila	THOP1
220561	ENSG00000172058	rs150490	0.019076803	0.001238643	0.121063073	0.166306194	0.947891363	-0.771352687	0.765499266	-0.411376527	0.394297389	0.22836612	0.487302026	0.293866984	0.093033631	0.006667989	0.997368974	0.995050011	Bacteria.Proteobacteria.Deltaproteobacteria.Desulfovibrionales.Desulfovibrionaceae.Bilophila	SERF1A
220562	ENSG00000172061	rs4974516	0.881859066	0.687084689	0.854960093	0.900804929	0.153985169	-0.228754704	0.21340934	0.081109724	1.03208355	0.565355739	1.162857067	0.648191138	0.577115292	0.341354426	0.997368974	0.995050011	Bacteria.Proteobacteria.Deltaproteobacteria.Desulfovibrionales.Desulfovibrionaceae.Bilophila	LRRC15
220563	ENSG00000172062	rs150490	2.10767587527272e-05	3.68797819127361e-05	0.090799612	0.306928679	-1.923901441	1.076366087	0.889915348	-0.321926864	0.419454314	0.242936314	0.518392824	0.312616257	0.001309163	0.000531855	0.986265997	0.995050011	Bacteria.Proteobacteria.Deltaproteobacteria.Desulfovibrionales.Desulfovibrionaceae.Bilophila	SMN1
220564	ENSG00000172113	rs36075665	0.32336534	0.065003933	0.384137789	0.70128676	0.253663256	-0.55970536	0.275389778	-0.133752092	0.254905747	0.298187546	0.314293362	0.347154138	0.366859001	0.077117954	0.997368974	0.995050011	Bacteria.Proteobacteria.Deltaproteobacteria.Desulfovibrionales.Desulfovibrionaceae.Bilophila	NME6
220565	ENSG00000172116	rs11127051	0.000796172	7.05832262649427e-08	0.881864016	0.145411164	-0.637071767	1.280466397	-0.033454123	-0.381250027	0.181031336	0.210612778	0.224235284	0.258717053	0.013487316	4.10931547911944e-06	0.997368974	0.995050011	Bacteria.Proteobacteria.Deltaproteobacteria.Desulfovibrionales.Desulfovibrionaceae.Bilophila	CD8B
220566	ENSG00000172123	rs772286	0.535543897	0.67751604	0.113696608	0.311373004	-0.177699306	-0.085839255	0.56837566	-0.279217578	0.285287403	0.205486282	0.354483107	0.273664642	0.462259017	0.339298866	0.997368974	0.995050011	Bacteria.Proteobacteria.Deltaproteobacteria.Desulfovibrionales.Desulfovibrionaceae.Bilophila	SLFN12
220567	ENSG00000172171	rs2269915	0.955012401	0.045819369	0.73339282	0.421394842	0.012396466	-0.685217383	0.093169299	0.395346164	0.218896678	0.336534429	0.272359577	0.488609148	0.59294628	0.062143744	0.997368974	0.995050011	Bacteria.Proteobacteria.Deltaproteobacteria.Desulfovibrionales.Desulfovibrionaceae.Bilophila	TEFM
220568	ENSG00000172197	rs9350221	0.872735396	0.627369262	0.243305797	0.401045969	-0.068674742	0.160026015	-0.619937703	0.346192187	0.427033484	0.32809135	0.526504764	0.409551004	0.574485907	0.32335172	0.997368974	0.995050011	Bacteria.Proteobacteria.Deltaproteobacteria.Desulfovibrionales.Desulfovibrionaceae.Bilophila	MBOAT1
220569	ENSG00000172201	rs1047033	0.483925876	0.297773682	0.678366202	0.886687014	0.166282254	-0.326096001	-0.128426463	-0.060172176	0.236184771	0.310676076	0.30829587	0.420614155	0.441857517	0.201304718	0.997368974	0.995050011	Bacteria.Proteobacteria.Deltaproteobacteria.Desulfovibrionales.Desulfovibrionaceae.Bilophila	ID4
220570	ENSG00000172260	rs34579341	0.862762399	0.834624949	0.741557967	0.33782261	-0.035713608	-0.079746648	-0.084297706	0.43780541	0.20578876	0.380446151	0.254521183	0.453401786	0.572139249	0.382497839	0.997368974	0.995050011	Bacteria.Proteobacteria.Deltaproteobacteria.Desulfovibrionales.Desulfovibrionaceae.Bilophila	NEGR1
220571	ENSG00000172262	rs17243515	0.236374915	0.093988207	0.203332903	0.157772625	-0.199909332	-0.724797401	0.272868539	0.722794283	0.167268611	0.426452743	0.212339751	0.505779615	0.317643812	0.097584139	0.997368974	0.995050011	Bacteria.Proteobacteria.Deltaproteobacteria.Desulfovibrionales.Desulfovibrionaceae.Bilophila	ZNF131
220572	ENSG00000172273	rs200907799	0.098960239	0.012751694	0.936328692	0.546313008	0.426600592	-0.629109889	0.026258754	0.189309181	0.25485737	0.245604233	0.32743693	0.312147677	0.209749344	0.028477768	0.997953855	0.995050011	Bacteria.Proteobacteria.Deltaproteobacteria.Desulfovibrionales.Desulfovibrionaceae.Bilophila	HINFP
220573	ENSG00000172301	rs11542477	0.070038596	0.099020137	0.204590801	0.286739168	-1.197969989	0.591628164	1.0217339	-0.468590791	0.650366174	0.353511286	0.797330898	0.436254589	0.175913245	0.100485604	0.997368974	0.995050011	Bacteria.Proteobacteria.Deltaproteobacteria.Desulfovibrionales.Desulfovibrionaceae.Bilophila	COPRS
220574	ENSG00000172339	rs568063804	0.319933898	0.219228601	0.476148966	0.994263018	0.182430835	-0.483591368	-0.160871761	0.003726287	0.182019183	0.389817879	0.224473204	0.516248519	0.364089993	0.165280986	0.997368974	0.99993008	Bacteria.Proteobacteria.Deltaproteobacteria.Desulfovibrionales.Desulfovibrionaceae.Bilophila	ALG14
220575	ENSG00000172346	rs4822042	0.923130333	0.809211747	0.156139642	0.104228907	0.042410899	-0.065639915	-0.83717536	0.609773752	0.437827555	0.2707603	0.583480721	0.370063129	0.583081263	0.374643321	0.997368974	0.995050011	Bacteria.Proteobacteria.Deltaproteobacteria.Desulfovibrionales.Desulfovibrionaceae.Bilophila	CSDC2
220576	ENSG00000172354	rs11520986	0.132141085	0.010796911	0.196602481	0.037869695	-0.304436996	0.74108534	0.329936694	-0.732891523	0.199646995	0.282343488	0.252887169	0.345780215	0.241012593	0.025478025	0.997368974	0.995050011	Bacteria.Proteobacteria.Deltaproteobacteria.Desulfovibrionales.Desulfovibrionaceae.Bilophila	GNB2
220577	ENSG00000172366	rs7203410	0.066808683	0.665417699	0.228442576	0.818741675	0.361785459	-0.247278793	-0.313154531	-0.143048394	0.194068797	0.569207744	0.25756195	0.621696681	0.172109768	0.335682454	0.997368974	0.995050011	Bacteria.Proteobacteria.Deltaproteobacteria.Desulfovibrionales.Desulfovibrionaceae.Bilophila	MCRIP2
220578	ENSG00000172469	rs9374586	0.262468293	0.098360951	0.56757079	0.275647066	0.494704132	-0.524075255	-0.296588843	0.415819326	0.437642521	0.312522034	0.516199817	0.378222368	0.333659384	0.100204802	0.997368974	0.995050011	Bacteria.Proteobacteria.Deltaproteobacteria.Desulfovibrionales.Desulfovibrionaceae.Bilophila	MANEA
220579	ENSG00000172478	rs10933517	0.000214413	6.63387863645913e-05	0.252686886	0.315299779	-0.990134604	0.867550881	0.382270122	-0.260791861	0.252476851	0.203450629	0.331229282	0.257704479	0.005510914	0.000808369	0.997368974	0.995050011	Bacteria.Proteobacteria.Deltaproteobacteria.Desulfovibrionales.Desulfovibrionaceae.Bilophila	MAB21L4
220580	ENSG00000172497	rs34513795	0.855051182	0.622557467	0.365124424	0.286322864	-0.043982046	0.184441555	-0.27771462	0.483371593	0.239808353	0.372918429	0.304502435	0.449623388	0.570835765	0.322018253	0.997368974	0.995050011	Bacteria.Proteobacteria.Deltaproteobacteria.Desulfovibrionales.Desulfovibrionaceae.Bilophila	ACOT12
220581	ENSG00000172500	rs656980	0.588523122	0.212721463	0.179025065	0.799345934	0.122936715	0.418836433	-0.386718499	-0.106779257	0.226120518	0.332812588	0.284681619	0.418353317	0.482758595	0.162006843	0.997368974	0.995050011	Bacteria.Proteobacteria.Deltaproteobacteria.Desulfovibrionales.Desulfovibrionaceae.Bilophila	FIBP
220582	ENSG00000172543	rs687672	8.31617935730305e-05	0.000141657	0.994633797	0.916245146	-1.639808769	0.923733844	-0.003325632	0.030314661	0.390497578	0.228401117	0.492576243	0.28714018	0.002934182	0.001498602	0.997953855	0.995050011	Bacteria.Proteobacteria.Deltaproteobacteria.Desulfovibrionales.Desulfovibrionaceae.Bilophila	CTSW
220583	ENSG00000172548	rs6878502	0.052775829	0.039857661	0.706359232	0.47618919	0.780132332	-0.509529448	0.192039874	-0.229402935	0.395446872	0.242941194	0.507491687	0.320127825	0.153262773	0.056905761	0.997368974	0.995050011	Bacteria.Proteobacteria.Deltaproteobacteria.Desulfovibrionales.Desulfovibrionaceae.Bilophila	NIPAL4
220584	ENSG00000172689	rs7935803	0.410269773	0.793833766	0.221107591	0.485526437	0.225962128	-0.071546315	-0.400228782	0.229672152	0.272648859	0.272648859	0.323952259	0.327425066	0.408710267	0.371051715	0.997368974	0.995050011	Bacteria.Proteobacteria.Deltaproteobacteria.Desulfovibrionales.Desulfovibrionaceae.Bilophila	MS4A10
220585	ENSG00000172728	rs2732318	3.97612793722307e-05	9.91291494494016e-06	0.411047817	0.407899529	1.269716799	-0.95780267	-0.310644882	0.216528147	0.287951318	0.199813555	0.375455165	0.259940199	0.001947599	0.000200594	0.997368974	0.995050011	Bacteria.Proteobacteria.Deltaproteobacteria.Desulfovibrionales.Desulfovibrionaceae.Bilophila	FUT10
220586	ENSG00000172731	rs7921619	0.614165903	0.571652414	0.523137506	0.474004738	0.229603201	-0.187695567	-0.338404285	0.274104351	0.453244611	0.330157555	0.527117794	0.380612833	0.492593113	0.305540482	0.997368974	0.995050011	Bacteria.Proteobacteria.Deltaproteobacteria.Desulfovibrionales.Desulfovibrionaceae.Bilophila	LRRC20
220587	ENSG00000172765	rs1056190	0.781982733	0.023551745	0.338882005	0.366931122	0.059990494	-0.570825884	0.246042775	0.298129891	0.215882547	0.246156277	0.255371224	0.328129162	0.5528941	0.041289173	0.997368974	0.995050011	Bacteria.Proteobacteria.Deltaproteobacteria.Desulfovibrionales.Desulfovibrionaceae.Bilophila	TMCC1
220588	ENSG00000172785	rs28626566	1.68517451782705e-07	3.27140744908664e-09	0.177016643	0.066492429	1.573259913	-1.369672565	-0.499809987	0.496719024	0.26848747	0.200132171	0.366210327	0.266132324	4.71028551189593e-05	4.65658110589487e-07	0.997368974	0.995050011	Bacteria.Proteobacteria.Deltaproteobacteria.Desulfovibrionales.Desulfovibrionaceae.Bilophila	ZNG1A
220589	ENSG00000172803	rs11227332	0.610085067	0.002246588	0.180661205	0.059005274	-0.087806729	0.802468036	-0.285849239	0.710084696	0.171352663	0.25222429	0.211230497	0.369472162	0.491258972	0.010004156	0.997368974	0.995050011	Bacteria.Proteobacteria.Deltaproteobacteria.Desulfovibrionales.Desulfovibrionaceae.Bilophila	SNX32
220590	ENSG00000172830	rs2228418	0.007835048	0.014179822	0.032336898	0.069871802	2.668393825	-1.303001779	-2.423204656	1.088215422	0.972413598	0.516944339	1.1079383	0.590420542	0.057068392	0.030174308	0.975801533	0.995050011	Bacteria.Proteobacteria.Deltaproteobacteria.Desulfovibrionales.Desulfovibrionaceae.Bilophila	SSH3
220591	ENSG00000172889	rs4636297	0.144011047	0.153772577	0.610392807	0.662927236	-0.674128857	0.422625469	0.28163646	-0.155750184	0.455847333	0.292843655	0.550081315	0.355694041	0.250992929	0.133095591	0.997368974	0.995050011	Bacteria.Proteobacteria.Deltaproteobacteria.Desulfovibrionales.Desulfovibrionaceae.Bilophila	EGFL7
220592	ENSG00000172890	rs3794057	0.972016804	0.106819447	0.071008232	0.067386866	-0.008532024	0.35711051	-0.527655605	0.544907029	0.242288812	0.218375695	0.287473838	0.292934076	0.596998736	0.104879531	0.975801533	0.995050011	Bacteria.Proteobacteria.Deltaproteobacteria.Desulfovibrionales.Desulfovibrionaceae.Bilophila	NADSYN1
220593	ENSG00000172893	rs11606033	0.026053904	0.002096441	0.7090771	0.578863599	-0.575689818	0.653094473	-0.135097188	-0.149101935	0.252772797	0.203791944	0.360513499	0.267279935	0.105542182	0.009524413	0.997368974	0.995050011	Bacteria.Proteobacteria.Deltaproteobacteria.Desulfovibrionales.Desulfovibrionaceae.Bilophila	DHCR7
220594	ENSG00000172954	rs13028836	0.484148418	0.239304352	0.908412749	0.844716932	-0.167901552	0.372028227	0.034531155	-0.078336764	0.23860671	0.313254872	0.298996779	0.398361278	0.441857517	0.174399416	0.997890523	0.995050011	Bacteria.Proteobacteria.Deltaproteobacteria.Desulfovibrionales.Desulfovibrionaceae.Bilophila	LCLAT1
220595	ENSG00000172986	rs13081565	0.13297226	0.267579488	0.344099178	0.706042209	-0.480971892	0.234654549	0.418778802	-0.111820035	0.316106686	0.209842358	0.439412408	0.295165191	0.241739866	0.187690678	0.997368974	0.995050011	Bacteria.Proteobacteria.Deltaproteobacteria.Desulfovibrionales.Desulfovibrionaceae.Bilophila	GXYLT2
220596	ENSG00000172987	rs2796756	0.232245917	0.266759353	0.332839681	0.932774408	0.281732122	-0.249638747	-0.277767943	0.028061049	0.2336375	0.222856068	0.284691263	0.331369285	0.314934159	0.187282546	0.997368974	0.995050011	Bacteria.Proteobacteria.Deltaproteobacteria.Desulfovibrionales.Desulfovibrionaceae.Bilophila	HPSE2
220597	ENSG00000172992	rs12602966	0.010445597	0.000318843	0.028781082	0.001732035	0.633024122	-0.951098627	-0.664960738	0.980762678	0.240033584	0.250133353	0.297369035	0.300101722	0.066545469	0.002680195	0.975801533	0.755783481	Bacteria.Proteobacteria.Deltaproteobacteria.Desulfovibrionales.Desulfovibrionaceae.Bilophila	DCAKD
220598	ENSG00000173113	rs618850	0.930173549	0.417620698	0.899866154	0.748909817	0.016715545	-0.379081313	0.030371286	0.17581186	0.190021143	0.464701046	0.240425533	0.546954119	0.584917438	0.249539646	0.997368974	0.995050011	Bacteria.Proteobacteria.Deltaproteobacteria.Desulfovibrionales.Desulfovibrionaceae.Bilophila	TRMT112
220599	ENSG00000173175	rs62262433	0.325690406	0.256177036	0.375265075	0.416093473	0.39600671	-0.321183317	-0.418587311	0.281206859	0.399877837	0.280372051	0.468854976	0.343586672	0.366907627	0.181555913	0.997368974	0.995050011	Bacteria.Proteobacteria.Deltaproteobacteria.Desulfovibrionales.Desulfovibrionaceae.Bilophila	ADCY5
220600	ENSG00000173208	rs12582802	0.128022371	0.090658259	0.232652794	0.101912507	-0.282840188	0.677570708	0.279388791	-0.827203409	0.183470306	0.394521308	0.231898372	0.498583891	0.236588066	0.095707157	0.997368974	0.995050011	Bacteria.Proteobacteria.Deltaproteobacteria.Desulfovibrionales.Desulfovibrionaceae.Bilophila	ABCD2
220601	ENSG00000173210	rs9512	0.871520316	0.884259188	0.368998874	0.488156141	-0.040274456	-0.038503401	0.293329118	-0.217136566	0.248045349	0.263460189	0.324250839	0.311435303	0.574481794	0.396234001	0.997368974	0.995050011	Bacteria.Proteobacteria.Deltaproteobacteria.Desulfovibrionales.Desulfovibrionaceae.Bilophila	ABLIM3
220602	ENSG00000173213	rs1311825136	0.000418147	2.46224778834002e-05	0.186592878	0.342550332	-0.645269655	1.438659068	0.298129271	-0.386131816	0.173474527	0.31663733	0.223348384	0.403849603	0.008688511	0.000394946	0.997368974	0.995050011	Bacteria.Proteobacteria.Deltaproteobacteria.Desulfovibrionales.Desulfovibrionaceae.Bilophila	TUBB8B
220603	ENSG00000173214	rs12207339	0.247010613	0.237136156	0.399033116	0.471284049	0.236117494	-0.4098368	-0.215767959	0.316607311	0.20212836	0.343482946	0.254163054	0.436927241	0.322959306	0.173538261	0.997368974	0.995050011	Bacteria.Proteobacteria.Deltaproteobacteria.Desulfovibrionales.Desulfovibrionaceae.Bilophila	MFSD4B
220604	ENSG00000173218	rs10801914	0.003970511	0.000472297	0.242154697	0.047274224	1.116448836	-1.006451125	-0.530570818	0.650318149	0.373770021	0.273327417	0.449495359	0.321588488	0.038434988	0.003443101	0.997368974	0.995050011	Bacteria.Proteobacteria.Deltaproteobacteria.Desulfovibrionales.Desulfovibrionaceae.Bilophila	VANGL1
220605	ENSG00000173226	rs76808446	0.051206242	0.100631142	0.334974579	0.846343298	-0.367642425	0.703017236	0.228572541	0.094304126	0.185078142	0.422112246	0.23531416	0.484701576	0.150463299	0.101595748	0.997368974	0.995050011	Bacteria.Proteobacteria.Deltaproteobacteria.Desulfovibrionales.Desulfovibrionaceae.Bilophila	IQCB1
220606	ENSG00000173253	rs906773	0.035955044	0.002325658	0.711278346	0.41926563	-0.43430915	0.90901407	0.099803586	-0.281887486	0.202769588	0.286759501	0.268460093	0.346784737	0.125343737	0.010183174	0.997368974	0.995050011	Bacteria.Proteobacteria.Deltaproteobacteria.Desulfovibrionales.Desulfovibrionaceae.Bilophila	DMRT2
220607	ENSG00000173262	rs12579807	0.432206689	0.142107814	0.193745009	0.175299734	-0.165224655	0.353115041	-0.352939922	0.395226196	0.209056708	0.237624402	0.268770848	0.288417828	0.418092086	0.126994193	0.997368974	0.995050011	Bacteria.Proteobacteria.Deltaproteobacteria.Desulfovibrionales.Desulfovibrionaceae.Bilophila	SLC2A14
220608	ENSG00000173272	rs10221892	0.134162535	0.220670809	0.010493262	0.013384682	0.336279909	-0.39655048	-0.742588423	1.021319337	0.221701599	0.320667939	0.281761857	0.401640899	0.242998626	0.165889751	0.975801533	0.995050011	Bacteria.Proteobacteria.Deltaproteobacteria.Desulfovibrionales.Desulfovibrionaceae.Bilophila	MZT2A
220609	ENSG00000173376	rs17432229	0.386007459	0.654876169	0.919152911	0.366426206	-0.187427982	0.155083098	0.026882137	0.36751391	0.214753547	0.345344194	0.263819349	0.404066288	0.396487595	0.331641764	0.997890523	0.995050011	Bacteria.Proteobacteria.Deltaproteobacteria.Desulfovibrionales.Desulfovibrionaceae.Bilophila	NDNF
220610	ENSG00000173409	rs11122186	0.378770451	0.009807942	0.87167208	0.686975907	0.178741065	-1.117360815	0.0405693	0.214427828	0.201691134	0.419923534	0.250159398	0.529752881	0.39339098	0.024167482	0.997368974	0.995050011	Bacteria.Proteobacteria.Deltaproteobacteria.Desulfovibrionales.Desulfovibrionaceae.Bilophila	ARV1
220611	ENSG00000173421	rs35174559	0.307322663	0.369423545	0.607483279	0.288565403	-0.511119438	0.273637732	-0.302232916	0.394759069	0.496744797	0.302753775	0.585523337	0.368925054	0.357909029	0.231633826	0.997368974	0.995050011	Bacteria.Proteobacteria.Deltaproteobacteria.Desulfovibrionales.Desulfovibrionaceae.Bilophila	IHO1
220612	ENSG00000173432	rs1829575	0.002119382	0.003720841	0.091667791	0.138784391	-1.215844905	0.761823989	0.854605155	-0.502260369	0.379823753	0.253134281	0.499190717	0.335123521	0.027080931	0.013353613	0.986265997	0.995050011	Bacteria.Proteobacteria.Deltaproteobacteria.Desulfovibrionales.Desulfovibrionaceae.Bilophila	SAA1
220613	ENSG00000173517	rs11853696	0.470988306	0.85902046	0.231590996	0.438043098	-0.15049699	0.038523387	0.319879043	-0.235920538	0.207551188	0.216026126	0.264896316	0.30234358	0.437185411	0.389476635	0.997368974	0.995050011	Bacteria.Proteobacteria.Deltaproteobacteria.Desulfovibrionales.Desulfovibrionaceae.Bilophila	PEAK1
220614	ENSG00000173531	rs147997200	0.003600721	0.001580115	0.038930565	0.271535608	0.549773734	-1.082125793	-0.510811861	0.451318948	0.181988228	0.328083944	0.242370761	0.406976583	0.036244799	0.007885151	0.975801533	0.995050011	Bacteria.Proteobacteria.Deltaproteobacteria.Desulfovibrionales.Desulfovibrionaceae.Bilophila	MST1
220615	ENSG00000173535	rs4872052	0.253725954	0.002402279	0.386797904	0.064237281	-0.214105244	1.348975203	0.206995519	-0.943649235	0.185928562	0.427019571	0.237571251	0.501258998	0.326067851	0.010345756	0.997368974	0.995050011	Bacteria.Proteobacteria.Deltaproteobacteria.Desulfovibrionales.Desulfovibrionaceae.Bilophila	TNFRSF10C
220616	ENSG00000173540	rs12715437	0.792001603	0.748236888	0.993172839	0.986831679	0.14939057	-0.102396833	-0.006360545	0.007006044	0.564164233	0.317676652	0.740488763	0.422855533	0.554166491	0.358016687	0.997953855	0.997400109	Bacteria.Proteobacteria.Deltaproteobacteria.Desulfovibrionales.Desulfovibrionaceae.Bilophila	GMPPB
220617	ENSG00000173545	rs41117	0.072054843	0.038681303	0.457561306	0.494004438	0.588750752	-0.479230224	-0.314479963	0.211601142	0.321975863	0.227085692	0.420806438	0.307633885	0.177787712	0.056144133	0.997368974	0.995050011	Bacteria.Proteobacteria.Deltaproteobacteria.Desulfovibrionales.Desulfovibrionaceae.Bilophila	ZNF622
220618	ENSG00000173598	rs7487813	0.839753567	0.329863697	0.489990369	0.781606268	-0.045369803	-0.456708596	0.192935016	0.160819946	0.223474518	0.465198957	0.277898427	0.577704585	0.567411663	0.214975497	0.997368974	0.995050011	Bacteria.Proteobacteria.Deltaproteobacteria.Desulfovibrionales.Desulfovibrionaceae.Bilophila	NUDT4
220619	ENSG00000173621	rs2513658	0.012810915	0.003476496	0.054406067	0.026200013	-0.957810577	0.723382706	0.934022092	-0.739489477	0.374188325	0.238499196	0.476787186	0.325023341	0.074795196	0.012708814	0.975801533	0.995050011	Bacteria.Proteobacteria.Deltaproteobacteria.Desulfovibrionales.Desulfovibrionaceae.Bilophila	LRFN4
220620	ENSG00000173638	rs2838951	0.573540323	0.095778853	0.371377332	0.819707209	-0.200513936	0.432010802	-0.372397165	-0.073438747	0.354448016	0.255596099	0.413717829	0.320909212	0.476346662	0.098661302	0.997368974	0.995050011	Bacteria.Proteobacteria.Deltaproteobacteria.Desulfovibrionales.Desulfovibrionaceae.Bilophila	SLC19A1
220621	ENSG00000173660	rs78684426	0.139798009	0.034563305	0.275752609	0.492412834	0.278056159	-0.773908953	-0.254051825	0.294913692	0.186011847	0.358491001	0.2311326	0.427175591	0.248689841	0.052087291	0.997368974	0.995050011	Bacteria.Proteobacteria.Deltaproteobacteria.Desulfovibrionales.Desulfovibrionaceae.Bilophila	UQCRH
220622	ENSG00000173715	rs35287213	0.062092842	0.110011044	0.201532912	0.902301099	0.404513868	-0.537490117	-0.343742185	-0.054520457	0.21308839	0.331723879	0.266413889	0.44240968	0.166282827	0.107143172	0.997368974	0.995050011	Bacteria.Proteobacteria.Deltaproteobacteria.Desulfovibrionales.Desulfovibrionaceae.Bilophila	C11orf80
220623	ENSG00000173744	rs7598597	0.056704023	0.008452738	0.246219138	0.039362762	-0.566389787	0.577610796	0.480410458	-0.591131778	0.29193341	0.212657788	0.410559821	0.281120505	0.158297367	0.022182083	0.997368974	0.995050011	Bacteria.Proteobacteria.Deltaproteobacteria.Desulfovibrionales.Desulfovibrionaceae.Bilophila	AGFG1
220624	ENSG00000173757	rs9916125	0.451259543	0.781551757	0.239211683	0.365299907	-0.139483873	-0.087102754	0.263631861	-0.381824119	0.184043862	0.312814241	0.221938809	0.418808356	0.427037211	0.367759476	0.997368974	0.995050011	Bacteria.Proteobacteria.Deltaproteobacteria.Desulfovibrionales.Desulfovibrionaceae.Bilophila	STAT5B
220625	ENSG00000173786	rs35694494	0.116371446	0.185405714	0.24459143	0.460031818	-0.965000653	0.464422276	0.797876266	-0.295257885	0.606384253	0.346979466	0.679495146	0.397273292	0.227265377	0.148679638	0.997368974	0.995050011	Bacteria.Proteobacteria.Deltaproteobacteria.Desulfovibrionales.Desulfovibrionaceae.Bilophila	CNP
220626	ENSG00000173809	rs12327661	0.348725688	0.175346694	0.117917545	0.717070604	-0.191012595	-0.44710246	0.387672749	-0.151906898	0.202369329	0.326310738	0.244654754	0.417374805	0.379187821	0.143782891	0.997368974	0.995050011	Bacteria.Proteobacteria.Deltaproteobacteria.Desulfovibrionales.Desulfovibrionaceae.Bilophila	TDRD12
220627	ENSG00000173826	rs867640	0.9672444	0.668875806	0.185731154	0.032073748	0.01410353	0.096762394	0.638418804	-0.692164548	0.342126847	0.225215462	0.477333784	0.315971667	0.595829409	0.336670641	0.997368974	0.995050011	Bacteria.Proteobacteria.Deltaproteobacteria.Desulfovibrionales.Desulfovibrionaceae.Bilophila	KCNH6
220628	ENSG00000173898	rs508996	0.174461555	0.193153879	0.817110628	0.980411629	0.613908534	-0.355781949	-0.139904207	-0.009065278	0.447119785	0.270571088	0.602510673	0.367796765	0.27411087	0.152148787	0.997368974	0.995745541	Bacteria.Proteobacteria.Deltaproteobacteria.Desulfovibrionales.Desulfovibrionaceae.Bilophila	SPTBN2
220629	ENSG00000173915	rs57963697	0.710203363	0.704979952	0.208153448	0.642319377	0.068088165	0.158202956	-0.294992414	0.223036785	0.182437186	0.416020751	0.232040482	0.477965615	0.527962862	0.346898422	0.997368974	0.995050011	Bacteria.Proteobacteria.Deltaproteobacteria.Desulfovibrionales.Desulfovibrionaceae.Bilophila	ATP5MK
220630	ENSG00000173917	rs1042822	0.456721564	0.060391417	0.827865968	0.834280617	0.15175352	-0.527886808	-0.056201992	0.079709193	0.202681559	0.276208407	0.257432743	0.379465484	0.4299836	0.073704007	0.997368974	0.995050011	Bacteria.Proteobacteria.Deltaproteobacteria.Desulfovibrionales.Desulfovibrionaceae.Bilophila	HOXB2
220631	ENSG00000173930	rs841923	0.019143515	0.000379295	0.978774428	0.657230336	-0.526162376	0.93623665	0.007375536	-0.136947391	0.218996354	0.249694261	0.276154111	0.307201596	0.093033631	0.002955644	0.997953855	0.995050011	Bacteria.Proteobacteria.Deltaproteobacteria.Desulfovibrionales.Desulfovibrionaceae.Bilophila	SLCO4C1
220632	ENSG00000173950	rs1832666	0.290430598	0.006641497	0.65487968	0.692204099	0.22690197	-0.738151987	0.120838886	0.133449137	0.212881807	0.263217285	0.269090977	0.335609382	0.351154366	0.018981697	0.997368974	0.995050011	Bacteria.Proteobacteria.Deltaproteobacteria.Desulfovibrionales.Desulfovibrionaceae.Bilophila	XXYLT1
220633	ENSG00000173960	rs4665651	0.105907761	0.145259633	0.997332429	0.428375331	0.644231807	-0.522869953	0.001480528	-0.313395306	0.392906307	0.354684844	0.44113308	0.39323804	0.215880541	0.12864068	0.998012089	0.995050011	Bacteria.Proteobacteria.Deltaproteobacteria.Desulfovibrionales.Desulfovibrionaceae.Bilophila	UBXN2A
220634	ENSG00000173992	rs1791684	0.125218094	0.045447885	0.277609966	0.11066784	-0.55376595	0.470637567	0.501111677	-0.521172331	0.356519706	0.230737806	0.457686602	0.322258617	0.235294873	0.061853379	0.997368974	0.995050011	Bacteria.Proteobacteria.Deltaproteobacteria.Desulfovibrionales.Desulfovibrionaceae.Bilophila	CCS
220635	ENSG00000174007	rs9834389	0.946622501	0.433224156	0.762362754	0.861681961	0.01420611	-0.181483363	0.083808133	0.050436647	0.21137559	0.230139383	0.276000426	0.288332248	0.591099695	0.255352724	0.997368974	0.995050011	Bacteria.Proteobacteria.Deltaproteobacteria.Desulfovibrionales.Desulfovibrionaceae.Bilophila	CEP19
220636	ENSG00000174021	rs1533374	0.595062659	0.385372361	0.641767644	0.3163817	-0.218587869	0.241567748	0.221754041	-0.326997769	0.409228601	0.276414571	0.474428465	0.323855474	0.485646356	0.23783916	0.997368974	0.995050011	Bacteria.Proteobacteria.Deltaproteobacteria.Desulfovibrionales.Desulfovibrionaceae.Bilophila	GNG5
220637	ENSG00000174080	rs1671064	0.733595582	0.506504293	0.506521584	0.106760156	-0.072940951	-0.128489437	-0.204780202	0.436283047	0.213395393	0.192352008	0.306573768	0.266744241	0.53502847	0.282235596	0.997368974	0.995050011	Bacteria.Proteobacteria.Deltaproteobacteria.Desulfovibrionales.Desulfovibrionaceae.Bilophila	CTSF
220638	ENSG00000174165	rs10896126	0.508790617	0.036175998	0.541631359	0.064896345	0.133770271	-0.407836483	-0.157593428	0.515720288	0.201342868	0.190644344	0.256840667	0.274641008	0.453632224	0.053850327	0.997368974	0.995050011	Bacteria.Proteobacteria.Deltaproteobacteria.Desulfovibrionales.Desulfovibrionaceae.Bilophila	ZDHHC24
220639	ENSG00000174177	rs61737996	0.564801471	0.033564573	0.815283438	0.472132174	-0.111229901	0.709357017	-0.057436543	-0.328005001	0.192211409	0.326696574	0.244863727	0.453526884	0.474320358	0.051026095	0.997368974	0.995050011	Bacteria.Proteobacteria.Deltaproteobacteria.Desulfovibrionales.Desulfovibrionaceae.Bilophila	CTU2
220640	ENSG00000174227	rs59564702	0.953196572	0.839084585	0.736585616	0.286808892	-0.0128657	0.07953047	-0.092401113	0.50968121	0.218358671	0.390085522	0.273519754	0.474578729	0.592720343	0.383758451	0.997368974	0.995050011	Bacteria.Proteobacteria.Deltaproteobacteria.Desulfovibrionales.Desulfovibrionaceae.Bilophila	PIGG
220641	ENSG00000174236	rs4931245	0.809988681	0.735042837	0.522464327	0.329439006	0.083287239	-0.084577191	-0.289947205	0.312971635	0.344987303	0.248844352	0.450905204	0.318508001	0.559948523	0.355778276	0.997368974	0.995050011	Bacteria.Proteobacteria.Deltaproteobacteria.Desulfovibrionales.Desulfovibrionaceae.Bilophila	REP15
220642	ENSG00000174255	rs2279827	0.916386851	0.684688186	0.143677964	0.242882962	-0.026569204	-0.123556186	0.470198439	-0.423689653	0.252091366	0.302908658	0.317680618	0.359507789	0.580986078	0.341026072	0.997368974	0.995050011	Bacteria.Proteobacteria.Deltaproteobacteria.Desulfovibrionales.Desulfovibrionaceae.Bilophila	ZNF80
220643	ENSG00000174306	rs59596298	0.403716216	0.149050478	0.615458613	0.666234844	-0.219114659	0.388213512	-0.164883676	0.147408036	0.260699458	0.265862325	0.326679959	0.340202301	0.405366927	0.130745608	0.997368974	0.995050011	Bacteria.Proteobacteria.Deltaproteobacteria.Desulfovibrionales.Desulfovibrionaceae.Bilophila	ZHX3
220644	ENSG00000174327	rs33979567	0.620075866	0.449905969	0.138129649	0.604270528	0.111459256	0.306636792	-0.437983497	0.242351939	0.223756741	0.403383201	0.291743097	0.465338712	0.494053368	0.26125538	0.997368974	0.995050011	Bacteria.Proteobacteria.Deltaproteobacteria.Desulfovibrionales.Desulfovibrionaceae.Bilophila	SLC16A13
220645	ENSG00000174358	rs71575539	0.319416581	0.735384345	0.785582557	0.428797176	0.345513147	-0.141779049	-0.116521945	-0.423434464	0.344362352	0.417704434	0.426542345	0.531799538	0.364089993	0.355778276	0.997368974	0.995050011	Bacteria.Proteobacteria.Deltaproteobacteria.Desulfovibrionales.Desulfovibrionaceae.Bilophila	SLC6A19
220646	ENSG00000174373	rs4982308	0.302656623	0.432176987	0.729126029	0.699086987	-0.241109838	0.259334924	0.105639974	0.159013255	0.232060637	0.328111993	0.303751546	0.409545803	0.356228327	0.255106905	0.997368974	0.995050011	Bacteria.Proteobacteria.Deltaproteobacteria.Desulfovibrionales.Desulfovibrionaceae.Bilophila	RALGAPA1
220647	ENSG00000174456	rs10849686	0.335954558	0.006375373	0.895219251	0.151983241	0.167818054	-0.750334668	-0.029298258	0.479381632	0.17312097	0.266158297	0.221588305	0.330703508	0.371711982	0.018565544	0.997368974	0.995050011	Bacteria.Proteobacteria.Deltaproteobacteria.Desulfovibrionales.Desulfovibrionaceae.Bilophila	C12orf76
220648	ENSG00000174501	rs62155511	0.810439782	0.993729819	0.734248161	0.343344422	-0.066495793	0.001756075	-0.115124522	0.288287547	0.276103322	0.222601615	0.337667747	0.302015689	0.559948523	0.423899176	0.997368974	0.995050011	Bacteria.Proteobacteria.Deltaproteobacteria.Desulfovibrionales.Desulfovibrionaceae.Bilophila	ANKRD36C
220649	ENSG00000174514	rs1980	0.092679701	0.033868039	0.504477321	0.255973425	0.875266634	-0.711627269	-0.435601786	0.465482591	0.512886934	0.328321896	0.648998508	0.406160178	0.202186939	0.051239661	0.997368974	0.995050011	Bacteria.Proteobacteria.Deltaproteobacteria.Desulfovibrionales.Desulfovibrionaceae.Bilophila	MFSD4A
220650	ENSG00000174547	rs4930376	0.227902816	0.543262107	0.745664852	0.223096299	0.316303761	-0.104530681	0.123467022	-0.309496245	0.259847019	0.171052248	0.379031538	0.251604225	0.311881759	0.295797414	0.997368974	0.995050011	Bacteria.Proteobacteria.Deltaproteobacteria.Desulfovibrionales.Desulfovibrionaceae.Bilophila	MRPL11
220651	ENSG00000174567	rs12094062	0.260054715	0.697478166	0.356015	0.776282915	0.273117409	-0.137407508	-0.27663133	-0.128617012	0.240383056	0.351917993	0.2975793	0.450733391	0.331912009	0.344883035	0.997368974	0.995050011	Bacteria.Proteobacteria.Deltaproteobacteria.Desulfovibrionales.Desulfovibrionaceae.Bilophila	GOLT1A
220652	ENSG00000174586	rs4801266	0.00852303	0.001273875	0.198226201	0.107138041	0.839548584	-0.987675578	-0.468681966	0.562791227	0.309443539	0.293199477	0.360552342	0.344469985	0.059371949	0.00678982	0.997368974	0.995050011	Bacteria.Proteobacteria.Deltaproteobacteria.Desulfovibrionales.Desulfovibrionaceae.Bilophila	ZNF497
220653	ENSG00000174607	rs114748764	0.894639057	0.215096282	0.753706999	0.491618783	-0.030390887	0.352314791	-0.086093094	0.264878567	0.228578793	0.281426365	0.27323833	0.382964832	0.578181367	0.16317876	0.997368974	0.995050011	Bacteria.Proteobacteria.Deltaproteobacteria.Desulfovibrionales.Desulfovibrionaceae.Bilophila	UGT8
220654	ENSG00000174652	rs11086035	0.02035805	0.005223091	0.75010376	0.832092011	-0.504219669	0.523181599	0.089559902	-0.054693873	0.212037478	0.180998703	0.280001165	0.256931585	0.094641897	0.016519729	0.997368974	0.995050011	Bacteria.Proteobacteria.Deltaproteobacteria.Desulfovibrionales.Desulfovibrionaceae.Bilophila	ZNF266
220655	ENSG00000174695	rs1993948	0.0416143	0.094588992	0.300648144	0.661577986	-0.580760446	0.410352076	0.391395562	-0.135118475	0.279411689	0.241891499	0.375131157	0.307263101	0.134860832	0.097884644	0.997368974	0.995050011	Bacteria.Proteobacteria.Deltaproteobacteria.Desulfovibrionales.Desulfovibrionaceae.Bilophila	TMEM167A
220656	ENSG00000174720	rs62317773	0.14774022	0.328057723	0.773191621	0.63270807	-0.483600212	0.239477839	0.113856579	0.13857133	0.330101592	0.243013978	0.39341437	0.288579169	0.25360666	0.214153673	0.997368974	0.995050011	Bacteria.Proteobacteria.Deltaproteobacteria.Desulfovibrionales.Desulfovibrionaceae.Bilophila	LARP7
220657	ENSG00000174780	rs55915354	0.429367722	0.11340039	0.740300668	0.688024038	0.178753458	-0.650280311	-0.09347057	0.19421714	0.224778973	0.405226056	0.28079866	0.481525687	0.416755529	0.109360047	0.997368974	0.995050011	Bacteria.Proteobacteria.Deltaproteobacteria.Desulfovibrionales.Desulfovibrionaceae.Bilophila	SRP72
220658	ENSG00000174791	rs490972	0.368903259	0.711400639	0.299467288	0.689572622	0.289951851	-0.093103546	-0.414928145	0.134196946	0.320453151	0.25054898	0.3967073	0.334470501	0.389621316	0.348759634	0.997368974	0.995050011	Bacteria.Proteobacteria.Deltaproteobacteria.Desulfovibrionales.Desulfovibrionaceae.Bilophila	RIN1
220659	ENSG00000174827	rs900347	0.404631134	0.1008737	0.889841514	0.401969684	-0.252960069	0.495091075	0.053821952	-0.31229948	0.301557853	0.297483502	0.387072413	0.370184931	0.405921041	0.101622657	0.997368974	0.995050011	Bacteria.Proteobacteria.Deltaproteobacteria.Desulfovibrionales.Desulfovibrionaceae.Bilophila	PDZK1
220660	ENSG00000174837	rs330880	0.047368047	0.22000724	0.135167094	0.466498032	-0.411808423	0.332181464	0.469210548	-0.236910185	0.203732154	0.268225845	0.310151745	0.323427864	0.145605506	0.165629702	0.997368974	0.995050011	Bacteria.Proteobacteria.Deltaproteobacteria.Desulfovibrionales.Desulfovibrionaceae.Bilophila	ADGRE1
220661	ENSG00000174903	rs79770412	0.16248188	0.990520302	0.320597664	0.503386873	0.260159127	-0.004571947	-0.241311174	-0.313009769	0.184142911	0.383324036	0.241099665	0.465155066	0.268843285	0.423333478	0.997368974	0.995050011	Bacteria.Proteobacteria.Deltaproteobacteria.Desulfovibrionales.Desulfovibrionaceae.Bilophila	RAB1B
220662	ENSG00000174915	rs55961417	0.060854994	0.015374377	0.964174521	0.757790051	0.468180056	-0.649508423	-0.015525459	0.107927534	0.24542132	0.260936627	0.344328371	0.34850582	0.164147409	0.031591324	0.997953855	0.995050011	Bacteria.Proteobacteria.Deltaproteobacteria.Desulfovibrionales.Desulfovibrionaceae.Bilophila	PTDSS2
220663	ENSG00000174951	rs12611028	0.771539694	0.451990909	0.561033784	0.295755929	-0.071256652	0.196622099	-0.171647655	0.37216111	0.244384882	0.259857241	0.293760875	0.353072482	0.550141689	0.261728259	0.997368974	0.995050011	Bacteria.Proteobacteria.Deltaproteobacteria.Desulfovibrionales.Desulfovibrionaceae.Bilophila	FUT1
220664	ENSG00000174989	rs60940473	0.902459163	0.320658012	0.183556824	0.377089577	-0.022929343	-0.388240527	0.315707298	-0.443001618	0.186364663	0.387948982	0.234866453	0.498113066	0.579009686	0.211659301	0.997368974	0.995050011	Bacteria.Proteobacteria.Deltaproteobacteria.Desulfovibrionales.Desulfovibrionaceae.Bilophila	FBXW8
220665	ENSG00000174992	rs113137773	0.484320913	0.048168159	0.829229484	0.803066426	-0.153548474	0.579590015	-0.060811693	-0.092653399	0.218295872	0.287801855	0.28080756	0.370018909	0.441857517	0.06394541	0.997368974	0.995050011	Bacteria.Proteobacteria.Deltaproteobacteria.Desulfovibrionales.Desulfovibrionaceae.Bilophila	ZG16
220666	ENSG00000174996	rs2298466	0.458935615	0.249109747	0.362893945	0.255202966	0.144762912	-0.347395345	0.23861328	-0.425057171	0.194303319	0.298724299	0.260408043	0.370279977	0.430284513	0.178397161	0.997368974	0.995050011	Bacteria.Proteobacteria.Deltaproteobacteria.Desulfovibrionales.Desulfovibrionaceae.Bilophila	KLC2
220667	ENSG00000175066	rs6765793	0.620932051	0.370521382	0.412982353	0.168308192	-0.22943847	0.274391077	0.462301721	-0.534231526	0.461734365	0.304288819	0.56108131	0.383458776	0.494053368	0.231952098	0.997368974	0.995050011	Bacteria.Proteobacteria.Deltaproteobacteria.Desulfovibrionales.Desulfovibrionaceae.Bilophila	GK5
220668	ENSG00000175104	rs5030437	0.012545099	0.031081873	0.709394885	0.933205687	-1.441621268	0.719062436	0.265392021	0.034806144	0.561437192	0.326273558	0.709023936	0.413681568	0.073821496	0.04900538	0.997368974	0.995050011	Bacteria.Proteobacteria.Deltaproteobacteria.Desulfovibrionales.Desulfovibrionaceae.Bilophila	TRAF6
220669	ENSG00000175106	rs190206	0.100606219	0.000735704	0.548299805	0.956631348	0.346915411	-0.670552709	0.151028108	-0.013304198	0.208282652	0.189204651	0.250268373	0.243704498	0.211037659	0.004571031	0.997368974	0.995050011	Bacteria.Proteobacteria.Deltaproteobacteria.Desulfovibrionales.Desulfovibrionaceae.Bilophila	TVP23C
220670	ENSG00000175137	rs61840342	0.660991909	0.027566772	0.073354938	0.001019186	-0.080012105	1.028954113	0.442086279	-1.82936751	0.181613756	0.456478651	0.242896925	0.531713655	0.508762655	0.045279927	0.975801533	0.755783481	Bacteria.Proteobacteria.Deltaproteobacteria.Desulfovibrionales.Desulfovibrionaceae.Bilophila	SH3BP5L
220671	ENSG00000175164	rs8176645	0.003713366	0.001835299	0.974947587	0.774877322	1.056904387	-0.753601901	-0.013267915	-0.082214124	0.351100476	0.231952235	0.42087181	0.286266807	0.036579207	0.008876777	0.997953855	0.995050011	Bacteria.Proteobacteria.Deltaproteobacteria.Desulfovibrionales.Desulfovibrionaceae.Bilophila	ABO
220672	ENSG00000175198	rs2277437	0.123796853	0.052166211	0.226360958	0.109397835	0.375124847	-0.558010821	-0.362708085	0.607741542	0.240582679	0.282103042	0.296970489	0.37442107	0.235294873	0.067433885	0.997368974	0.995050011	Bacteria.Proteobacteria.Deltaproteobacteria.Desulfovibrionales.Desulfovibrionaceae.Bilophila	PCCA
220673	ENSG00000175220	rs4491174	0.656453459	0.341244095	0.445089063	0.27335971	-0.089539615	-0.370439764	0.193555443	0.519166252	0.200370047	0.38638323	0.251925614	0.469958896	0.507221612	0.219480371	0.997368974	0.995050011	Bacteria.Proteobacteria.Deltaproteobacteria.Desulfovibrionales.Desulfovibrionaceae.Bilophila	ARHGAP1
220674	ENSG00000175221	rs55639032	0.110824492	0.114386632	0.618929649	0.575156621	0.36520117	-0.412208457	-0.136409902	-0.180245995	0.225917484	0.257585564	0.272949227	0.319972074	0.221393102	0.110108496	0.997368974	0.995050011	Bacteria.Proteobacteria.Deltaproteobacteria.Desulfovibrionales.Desulfovibrionaceae.Bilophila	MED16
220675	ENSG00000175224	rs376869514	0.350300369	0.101523629	0.826256378	0.932276419	0.210442769	-0.634790206	0.060699064	-0.043415487	0.223689442	0.382166218	0.27541367	0.508908735	0.380062428	0.101792318	0.997368974	0.995050011	Bacteria.Proteobacteria.Deltaproteobacteria.Desulfovibrionales.Desulfovibrionaceae.Bilophila	ATG13
220676	ENSG00000175287	rs57294583	0.192882553	0.43891318	0.049322784	0.074559024	-0.313013942	0.151288362	0.618947397	-0.473026845	0.237899191	0.194253836	0.308970951	0.261009419	0.287182463	0.257588402	0.975801533	0.995050011	Bacteria.Proteobacteria.Deltaproteobacteria.Desulfovibrionales.Desulfovibrionaceae.Bilophila	PHYHD1
220677	ENSG00000175322	rs9958799	0.856653293	0.628471182	0.931346348	0.442007926	-0.033724029	-0.162987076	-0.020669664	0.299250788	0.185955906	0.335236778	0.238995707	0.386859551	0.571299536	0.323586434	0.997890523	0.995050011	Bacteria.Proteobacteria.Deltaproteobacteria.Desulfovibrionales.Desulfovibrionaceae.Bilophila	ZNF519
220678	ENSG00000175334	rs12794370	0.08228784	0.01405154	0.119202058	0.035897541	0.459988451	-0.511564336	-0.508986439	0.574991066	0.26063995	0.202671849	0.322357489	0.26836483	0.188455483	0.030133647	0.997368974	0.995050011	Bacteria.Proteobacteria.Deltaproteobacteria.Desulfovibrionales.Desulfovibrionaceae.Bilophila	BANF1
220679	ENSG00000175376	rs1047464	0.439113357	0.039468218	0.420110895	0.818956691	0.190345682	-0.60111751	0.265597795	0.08160562	0.24451074	0.286027516	0.32734235	0.355091631	0.420707574	0.05665851	0.997368974	0.995050011	Bacteria.Proteobacteria.Deltaproteobacteria.Desulfovibrionales.Desulfovibrionaceae.Bilophila	EIF1AD
220680	ENSG00000175390	rs12294650	0.621004485	0.668012865	0.833529276	0.940434828	-0.108827746	0.132141562	0.059805215	-0.030469389	0.21905636	0.306709531	0.283405735	0.406188583	0.494053368	0.336451757	0.997368974	0.995050011	Bacteria.Proteobacteria.Deltaproteobacteria.Desulfovibrionales.Desulfovibrionaceae.Bilophila	EIF3F
220681	ENSG00000175455	rs7633013	0.098272931	0.041775496	0.644264316	0.32842515	0.497152785	-0.419513725	-0.179311834	0.251683327	0.29638813	0.201998224	0.386525446	0.255595214	0.208886564	0.058371498	0.997368974	0.995050011	Bacteria.Proteobacteria.Deltaproteobacteria.Desulfovibrionales.Desulfovibrionaceae.Bilophila	CCDC14
220682	ENSG00000175482	rs72932730	0.856279453	0.232671558	0.809044963	0.193397423	0.039632161	0.487203065	-0.0653309	-0.659938903	0.217958812	0.404404865	0.269245522	0.502159682	0.571220584	0.171724123	0.997368974	0.995050011	Bacteria.Proteobacteria.Deltaproteobacteria.Desulfovibrionales.Desulfovibrionaceae.Bilophila	POLD4
220683	ENSG00000175489	rs3859570	0.08783692	0.006421886	0.454167137	0.0892446	0.47754953	-0.777671924	-0.27860733	0.577280935	0.275561577	0.276112408	0.369995254	0.334618113	0.19563012	0.018565544	0.997368974	0.995050011	Bacteria.Proteobacteria.Deltaproteobacteria.Desulfovibrionales.Desulfovibrionaceae.Bilophila	LRRC25
220684	ENSG00000175518	rs11038373	0.000853903	0.000334515	0.092449555	0.053393952	-0.699127747	1.16190686	0.438047	-0.68479549	0.199925469	0.306749505	0.256500818	0.348051168	0.014039826	0.0027405	0.986265997	0.995050011	Bacteria.Proteobacteria.Deltaproteobacteria.Desulfovibrionales.Desulfovibrionaceae.Bilophila	UBQLNL
220685	ENSG00000175536	rs601904	0.043459629	0.00321148	0.255737997	0.432448929	-0.699813269	0.690358721	-0.454470378	0.219494646	0.339803661	0.225581479	0.396353094	0.277870749	0.138598272	0.01219373	0.997368974	0.995050011	Bacteria.Proteobacteria.Deltaproteobacteria.Desulfovibrionales.Desulfovibrionaceae.Bilophila	LIPT2
220686	ENSG00000175567	rs632862	0.433030181	0.497700894	0.948530929	0.777202716	-0.183940962	0.200773276	-0.019107193	0.103440136	0.233157059	0.294415663	0.294857242	0.364040366	0.418092086	0.27940598	0.997953855	0.995050011	Bacteria.Proteobacteria.Deltaproteobacteria.Desulfovibrionales.Desulfovibrionaceae.Bilophila	UCP2
220687	ENSG00000175581	rs7125433	0.329309054	0.024461873	0.779846608	0.328689816	-0.207384566	0.601054997	0.073547658	-0.33059897	0.210996012	0.260937477	0.26203298	0.335922558	0.368423442	0.042144627	0.997368974	0.995050011	Bacteria.Proteobacteria.Deltaproteobacteria.Desulfovibrionales.Desulfovibrionaceae.Bilophila	MRPL48
220688	ENSG00000175634	rs10274	0.839597926	0.7405476	0.788350005	0.651644791	-0.059757855	0.091034397	0.095939359	-0.159047479	0.294054999	0.273750307	0.355906352	0.35065236	0.567411663	0.35719088	0.997368974	0.995050011	Bacteria.Proteobacteria.Deltaproteobacteria.Desulfovibrionales.Desulfovibrionaceae.Bilophila	RPS6KB2
220689	ENSG00000175643	rs918737	0.371255556	0.300922335	0.207290663	0.145987442	-0.272383886	0.202941555	-0.511973144	0.391622758	0.30252971	0.194619623	0.401944056	0.266142728	0.39016646	0.202668062	0.997368974	0.995050011	Bacteria.Proteobacteria.Deltaproteobacteria.Desulfovibrionales.Desulfovibrionaceae.Bilophila	RMI2
220690	ENSG00000175691	rs12608874	0.001691397	0.002587111	0.066679488	0.286687146	-0.706208535	1.092542865	0.531972622	-0.455670403	0.215574837	0.348606848	0.285221687	0.424179608	0.022247896	0.010902798	0.975801533	0.995050011	Bacteria.Proteobacteria.Deltaproteobacteria.Desulfovibrionales.Desulfovibrionaceae.Bilophila	ZNF77
220691	ENSG00000175697	rs1849933	0.478474604	0.215867886	0.644973553	0.906246171	0.305757019	-0.347452594	0.248575561	0.042657882	0.428906952	0.278015096	0.536982322	0.36078929	0.440848844	0.163452825	0.997368974	0.995050011	Bacteria.Proteobacteria.Deltaproteobacteria.Desulfovibrionales.Desulfovibrionaceae.Bilophila	GPR156
220692	ENSG00000175727	rs1043771	0.431525143	0.05532782	0.760269356	0.91245737	0.163513172	-0.684517496	0.079212561	0.054172459	0.206583737	0.350792266	0.25851542	0.490833561	0.418083123	0.06958902	0.997368974	0.995050011	Bacteria.Proteobacteria.Deltaproteobacteria.Desulfovibrionales.Desulfovibrionaceae.Bilophila	MLXIP
220693	ENSG00000175764	rs10985521	0.040804995	0.251679519	0.332706946	0.731624021	-0.467803007	0.398587403	0.28490337	0.135653769	0.224140505	0.344627669	0.291923796	0.393833542	0.13418277	0.179827844	0.997368974	0.995050011	Bacteria.Proteobacteria.Deltaproteobacteria.Desulfovibrionales.Desulfovibrionaceae.Bilophila	TTLL11
220694	ENSG00000175768	rs28516560	0.74135869	0.191501548	0.804654465	0.360194823	0.066345081	-0.451863373	-0.061443036	0.398487227	0.200156388	0.342349362	0.247415216	0.432431139	0.537351721	0.151497744	0.997368974	0.995050011	Bacteria.Proteobacteria.Deltaproteobacteria.Desulfovibrionales.Desulfovibrionaceae.Bilophila	TOMM5
220695	ENSG00000175826	rs2074218	0.269837493	0.269455936	0.248224235	0.260131633	-0.44983667	0.306758636	0.562154826	-0.382940732	0.404191357	0.275409986	0.482482249	0.337098496	0.336898474	0.188250865	0.997368974	0.995050011	Bacteria.Proteobacteria.Deltaproteobacteria.Desulfovibrionales.Desulfovibrionaceae.Bilophila	CTDNEP1
220696	ENSG00000175893	rs12552212	0.391051892	0.056234975	0.992021073	0.820466291	-0.166926437	0.577774432	-0.002404851	0.092140174	0.19331956	0.297219907	0.239555396	0.404362601	0.399649625	0.070100831	0.997953855	0.995050011	Bacteria.Proteobacteria.Deltaproteobacteria.Desulfovibrionales.Desulfovibrionaceae.Bilophila	ZDHHC21
220697	ENSG00000175970	rs114986764	0.007955324	0.431222277	0.006654009	0.986439566	-0.538427241	0.317947048	0.711692025	0.008093291	0.19661406	0.401431348	0.253843637	0.474351154	0.057569406	0.254716637	0.975801533	0.997400109	Bacteria.Proteobacteria.Deltaproteobacteria.Desulfovibrionales.Desulfovibrionaceae.Bilophila	UNC119B
220698	ENSG00000176018	rs1673378	0.819029021	0.395017706	0.712984168	0.245662205	0.059270181	-0.212877583	-0.122337609	0.358702431	0.258008075	0.248622802	0.331123469	0.306182795	0.562397824	0.241512979	0.997368974	0.995050011	Bacteria.Proteobacteria.Deltaproteobacteria.Desulfovibrionales.Desulfovibrionaceae.Bilophila	LYSMD3
220699	ENSG00000176022	rs190796582	0.137214162	0.000127735	0.332866723	0.007802203	0.292748412	-1.461857984	-0.22984439	1.228394886	0.194540369	0.358767355	0.235586497	0.447399164	0.245853667	0.001396169	0.997368974	0.960711209	Bacteria.Proteobacteria.Deltaproteobacteria.Desulfovibrionales.Desulfovibrionaceae.Bilophila	B3GALT6
220700	ENSG00000176049	rs2436340	0.000404918	6.38992557213616e-06	0.355171034	0.24833347	-0.775061099	0.934724648	0.240029138	-0.275503702	0.20781709	0.190286683	0.257749812	0.236512534	0.008541883	0.000133926	0.997368974	0.995050011	Bacteria.Proteobacteria.Deltaproteobacteria.Desulfovibrionales.Desulfovibrionaceae.Bilophila	JAKMIP2
220701	ENSG00000176092	rs12035758	0.022074517	0.068905407	0.039924505	0.432161945	0.408518442	-0.670689441	-0.472530079	0.357788394	0.174185427	0.36259588	0.225378451	0.452661012	0.098337706	0.080471109	0.975801533	0.995050011	Bacteria.Proteobacteria.Deltaproteobacteria.Desulfovibrionales.Desulfovibrionaceae.Bilophila	CRYBG2
220702	ENSG00000176101	rs72763290	0.715771004	0.267866012	0.350787452	0.925606218	-0.067937608	0.470817569	-0.241771119	-0.044095805	0.185770461	0.421288287	0.257251528	0.470419184	0.529278985	0.187807852	0.997368974	0.995050011	Bacteria.Proteobacteria.Deltaproteobacteria.Desulfovibrionales.Desulfovibrionaceae.Bilophila	SSNA1
220703	ENSG00000176148	rs10836019	0.977128634	0.373126152	0.724674824	0.717413535	-0.007067987	0.187176709	-0.113619625	-0.106853967	0.24559104	0.208712251	0.321190725	0.293961395	0.598158889	0.233303986	0.997368974	0.995050011	Bacteria.Proteobacteria.Deltaproteobacteria.Desulfovibrionales.Desulfovibrionaceae.Bilophila	TCP11L1
220704	ENSG00000176208	rs6505216	0.440511326	0.134258057	0.940651061	0.583562775	-0.168324386	0.418386263	-0.021830353	-0.188432312	0.21688802	0.2759013	0.292083607	0.342018913	0.421075632	0.12284512	0.997953855	0.995050011	Bacteria.Proteobacteria.Deltaproteobacteria.Desulfovibrionales.Desulfovibrionaceae.Bilophila	ATAD5
220705	ENSG00000176209	rs2974349	0.023238042	0.02916054	0.53181817	0.894661935	0.74209907	-0.513550002	-0.277286556	0.040958678	0.319260986	0.230222371	0.441122444	0.308129569	0.099978828	0.047255849	0.997368974	0.995050011	Bacteria.Proteobacteria.Deltaproteobacteria.Desulfovibrionales.Desulfovibrionaceae.Bilophila	SMIM19
220706	ENSG00000176222	rs108775	0.05999077	0.001864221	0.214879452	0.444657894	0.360347946	-0.498620414	0.396739711	-0.202589444	0.188243881	0.153716248	0.316761076	0.263433255	0.16353077	0.008943386	0.997368974	0.995050011	Bacteria.Proteobacteria.Deltaproteobacteria.Desulfovibrionales.Desulfovibrionaceae.Bilophila	ZNF404
220707	ENSG00000176244	rs7923825	0.003659896	0.008668387	0.017961759	0.096478601	-0.685950657	1.084190153	0.733984513	-0.829061911	0.22749094	0.400537885	0.302305394	0.491564046	0.036256489	0.022461307	0.975801533	0.995050011	Bacteria.Proteobacteria.Deltaproteobacteria.Desulfovibrionales.Desulfovibrionaceae.Bilophila	ACBD7
220708	ENSG00000176386	rs1143245	0.415721171	0.989812058	0.23279575	0.632679951	-0.231098613	0.003930057	0.406181247	-0.18904899	0.282136425	0.306598515	0.337243011	0.393667891	0.41054074	0.423146597	0.997368974	0.995050011	Bacteria.Proteobacteria.Deltaproteobacteria.Desulfovibrionales.Desulfovibrionaceae.Bilophila	CDC26
220709	ENSG00000176393	rs11810017	0.199088439	0.004019653	0.142398041	0.325822366	-0.261119147	0.562615097	-0.382048448	0.237756558	0.201267476	0.188625642	0.257285026	0.24014671	0.290210431	0.014151407	0.997368974	0.995050011	Bacteria.Proteobacteria.Deltaproteobacteria.Desulfovibrionales.Desulfovibrionaceae.Bilophila	RNPEP
220710	ENSG00000176399	rs2247403	0.016183414	0.000227671	0.933595681	0.179092971	-0.436527271	1.330333549	-0.019320122	-0.522290947	0.176797885	0.340782072	0.230977321	0.384543764	0.085284111	0.002097515	0.997890523	0.995050011	Bacteria.Proteobacteria.Deltaproteobacteria.Desulfovibrionales.Desulfovibrionaceae.Bilophila	DMRTA1
220711	ENSG00000176406	rs2441814	0.031639193	0.004413618	0.904574003	0.418451566	-0.818127957	0.792394274	0.056097882	-0.269145999	0.372492529	0.268608182	0.466107447	0.330528039	0.119306207	0.014888145	0.997368974	0.995050011	Bacteria.Proteobacteria.Deltaproteobacteria.Desulfovibrionales.Desulfovibrionaceae.Bilophila	RIMS2
220712	ENSG00000176454	rs2279686	0.08520079	0.032875446	0.540995716	0.563123599	-0.571883748	0.568019268	-0.251912829	0.196840551	0.327180451	0.26054461	0.409912734	0.338686431	0.191667982	0.050561375	0.997368974	0.995050011	Bacteria.Proteobacteria.Deltaproteobacteria.Desulfovibrionales.Desulfovibrionaceae.Bilophila	LPCAT4
220713	ENSG00000176473	rs12892489	0.264242525	0.015517453	0.970525449	0.282936038	-0.288647489	0.501308155	-0.011761202	-0.299574025	0.256313421	0.201691018	0.31708315	0.276688302	0.335124218	0.031719464	0.997953855	0.995050011	Bacteria.Proteobacteria.Deltaproteobacteria.Desulfovibrionales.Desulfovibrionaceae.Bilophila	WDR25
220714	ENSG00000176476	rs193628	0.03204543	0.008171216	0.761671862	0.903439094	-0.610206467	0.653838244	0.108557856	-0.038327074	0.278510436	0.239620004	0.356437878	0.314691537	0.119655548	0.021807363	0.997368974	0.995050011	Bacteria.Proteobacteria.Deltaproteobacteria.Desulfovibrionales.Desulfovibrionaceae.Bilophila	SGF29
220715	ENSG00000176485	rs2003932	0.134271684	0.041257514	0.891311901	0.665895995	0.259453503	-0.977687213	0.03137086	-0.232585376	0.171100521	0.469527572	0.228682526	0.536202361	0.242998626	0.057912884	0.997368974	0.995050011	Bacteria.Proteobacteria.Deltaproteobacteria.Desulfovibrionales.Desulfovibrionaceae.Bilophila	PLAAT3
220716	ENSG00000176532	rs4719976	0.522287881	0.501773367	0.417846252	0.346657015	0.17750592	-0.156195671	-0.322561868	0.28550734	0.275927099	0.23124006	0.395608629	0.301178322	0.458278666	0.280898164	0.997368974	0.995050011	Bacteria.Proteobacteria.Deltaproteobacteria.Desulfovibrionales.Desulfovibrionaceae.Bilophila	PRR15
220717	ENSG00000176624	rs11082862	0.110193607	0.268690816	0.036278626	0.055334172	-0.491375428	0.294900022	0.818247618	-0.658923308	0.303421956	0.264336471	0.382710074	0.337685154	0.220990635	0.187954154	0.975801533	0.995050011	Bacteria.Proteobacteria.Deltaproteobacteria.Desulfovibrionales.Desulfovibrionaceae.Bilophila	MEX3C
220718	ENSG00000176681	rs62073897	0.002716513	1.26756960228628e-05	0.815285514	0.428116832	0.91642186	-1.028021465	0.089666088	0.227280385	0.293961947	0.217501679	0.382269243	0.285023541	0.030543564	0.000240063	0.997368974	0.995050011	Bacteria.Proteobacteria.Deltaproteobacteria.Desulfovibrionales.Desulfovibrionaceae.Bilophila	LRRC37A
220719	ENSG00000176720	rs6437264	0.821528417	0.737070934	0.064278862	0.088878308	0.10070346	-0.114157654	1.124191609	-0.778886309	0.444619745	0.338570403	0.597257349	0.450948962	0.562933666	0.356279219	0.975801533	0.995050011	Bacteria.Proteobacteria.Deltaproteobacteria.Desulfovibrionales.Desulfovibrionaceae.Bilophila	BOK
220720	ENSG00000176732	rs33913065	0.024289238	0.038964161	0.445271033	0.994819918	-0.417770538	0.794561986	0.178255957	-0.002839708	0.181139483	0.377071902	0.232105484	0.435716183	0.102866106	0.056271984	0.997368974	0.99993008	Bacteria.Proteobacteria.Deltaproteobacteria.Desulfovibrionales.Desulfovibrionaceae.Bilophila	PFN4
220721	ENSG00000176749	rs4287613	0.077175428	0.050116588	0.377449577	0.394568748	-0.536561767	0.454396223	0.313311207	-0.244611117	0.298788315	0.227642915	0.352556114	0.285412137	0.182230641	0.065649587	0.997368974	0.995050011	Bacteria.Proteobacteria.Deltaproteobacteria.Desulfovibrionales.Desulfovibrionaceae.Bilophila	CDK5R1
220722	ENSG00000176890	rs12958458	0.072785066	0.022396368	0.057942103	0.031118065	0.342706095	-0.675855812	-0.455537336	0.779493331	0.187911159	0.288896914	0.236000167	0.353772778	0.178576979	0.040188818	0.975801533	0.995050011	Bacteria.Proteobacteria.Deltaproteobacteria.Desulfovibrionales.Desulfovibrionaceae.Bilophila	TYMS
220723	ENSG00000176907	rs2242277	0.186399242	0.500506711	0.659006614	0.515717158	-0.303166359	0.23600628	0.132273073	0.264515362	0.227020821	0.348359775	0.29836951	0.40474592	0.283433392	0.280684577	0.997368974	0.995050011	Bacteria.Proteobacteria.Deltaproteobacteria.Desulfovibrionales.Desulfovibrionaceae.Bilophila	TCIM
220724	ENSG00000176915	rs11147064	0.372957508	0.25354702	0.285116209	0.274986739	0.707102982	-0.493032623	0.955947384	-0.545513666	0.788178582	0.427985561	0.886960787	0.495501863	0.39016646	0.180438907	0.997368974	0.995050011	Bacteria.Proteobacteria.Deltaproteobacteria.Desulfovibrionales.Desulfovibrionaceae.Bilophila	ANKLE2
220725	ENSG00000176920	rs492602	0.002744226	0.007910384	0.735051265	0.763974674	0.715792405	-0.718252709	-0.099202846	-0.094237424	0.229859875	0.26208058	0.29188584	0.312533188	0.030543564	0.021438843	0.997368974	0.995050011	Bacteria.Proteobacteria.Deltaproteobacteria.Desulfovibrionales.Desulfovibrionaceae.Bilophila	FUT2
220726	ENSG00000176927	rs9897206	0.148443737	0.015508482	0.296689676	0.639407262	0.413991639	-0.523376123	0.365124305	-0.123123925	0.283086058	0.210550475	0.347072605	0.261557841	0.254162244	0.031719464	0.997368974	0.995050011	Bacteria.Proteobacteria.Deltaproteobacteria.Desulfovibrionales.Desulfovibrionaceae.Bilophila	EFCAB5
220727	ENSG00000176953	rs8061590	0.024822539	0.008796397	0.720986567	0.548876701	-0.424622512	0.472690178	0.082727408	0.134882983	0.18482433	0.174979372	0.230635133	0.223837962	0.103587687	0.022556728	0.997368974	0.995050011	Bacteria.Proteobacteria.Deltaproteobacteria.Desulfovibrionales.Desulfovibrionaceae.Bilophila	NFATC2IP
220728	ENSG00000176974	rs672356	0.771139034	0.052551731	0.688802646	0.227527161	-0.069535275	0.523632753	-0.124311856	-0.42043532	0.238051446	0.265169254	0.309023285	0.345110148	0.550127432	0.067766501	0.997368974	0.995050011	Bacteria.Proteobacteria.Deltaproteobacteria.Desulfovibrionales.Desulfovibrionaceae.Bilophila	SHMT1
220729	ENSG00000176978	rs4567	0.887352466	0.999678139	0.996372649	0.958687792	-0.046551925	9.85911383755496e-05	-0.001913323	-0.016300244	0.327341818	0.243466513	0.419244123	0.313463339	0.577115292	0.425433393	0.997953855	0.995050011	Bacteria.Proteobacteria.Deltaproteobacteria.Desulfovibrionales.Desulfovibrionaceae.Bilophila	DPP7
220730	ENSG00000177042	rs12364022	0.210022257	0.035381547	0.925023819	0.402053339	-0.327904594	0.532489673	-0.030491393	-0.26670063	0.259002897	0.247809871	0.322751431	0.316190726	0.297612151	0.052817785	0.997890523	0.995050011	Bacteria.Proteobacteria.Deltaproteobacteria.Desulfovibrionales.Desulfovibrionaceae.Bilophila	TMEM80
220731	ENSG00000177054	rs2042687	0.523835658	0.171795162	0.996873234	0.414015854	0.260143049	-0.392806181	0.001996979	0.282195731	0.405897552	0.284292349	0.507629357	0.343254912	0.458278666	0.141981631	0.997953855	0.995050011	Bacteria.Proteobacteria.Deltaproteobacteria.Desulfovibrionales.Desulfovibrionaceae.Bilophila	ZDHHC13
220732	ENSG00000177096	rs2013960	0.308198826	0.534738082	0.602488111	0.795425565	-0.286606075	0.164903387	0.186398483	0.087096681	0.279054648	0.264220606	0.356142165	0.334551571	0.358193952	0.293085079	0.997368974	0.995050011	Bacteria.Proteobacteria.Deltaproteobacteria.Desulfovibrionales.Desulfovibrionaceae.Bilophila	PHETA2
220733	ENSG00000177150	rs3826559	0.004488853	0.000347227	0.161056232	0.405078317	0.860016788	-1.026829431	-0.472937649	0.282200574	0.292118897	0.271902412	0.333596396	0.336738042	0.041137502	0.002799051	0.997368974	0.995050011	Bacteria.Proteobacteria.Deltaproteobacteria.Desulfovibrionales.Desulfovibrionaceae.Bilophila	FAM210A
220734	ENSG00000177302	rs8076336	0.830667066	0.781643291	0.198044675	0.464046714	-0.059503903	-0.075693784	0.446481951	-0.241970121	0.277138536	0.271957919	0.343333349	0.328518662	0.564155816	0.367759476	0.997368974	0.995050011	Bacteria.Proteobacteria.Deltaproteobacteria.Desulfovibrionales.Desulfovibrionaceae.Bilophila	TOP3A
220735	ENSG00000177363	rs11231184	0.117766424	0.698931965	0.220602885	0.683540393	-0.36750859	0.109106425	0.349062347	0.137647475	0.231832226	0.280856217	0.282224955	0.336159384	0.228486562	0.345317764	0.997368974	0.995050011	Bacteria.Proteobacteria.Deltaproteobacteria.Desulfovibrionales.Desulfovibrionaceae.Bilophila	LRRN4CL
220736	ENSG00000177380	rs3795055	0.172310155	0.068083987	0.926342199	0.921353225	-0.652507948	0.546771451	-0.050360449	-0.034015216	0.472826451	0.294702509	0.542635207	0.343194721	0.272877993	0.080012898	0.997890523	0.995050011	Bacteria.Proteobacteria.Deltaproteobacteria.Desulfovibrionales.Desulfovibrionaceae.Bilophila	PPFIA3
220737	ENSG00000177409	rs1133906	0.260250332	0.868807142	0.043075885	0.072347303	-0.214926389	0.056574844	0.512458838	-0.778900949	0.189244914	0.341166121	0.248360574	0.426413564	0.331927816	0.392329624	0.975801533	0.995050011	Bacteria.Proteobacteria.Deltaproteobacteria.Desulfovibrionales.Desulfovibrionaceae.Bilophila	SAMD9L
220738	ENSG00000177425	rs4842318	0.829854293	0.911941973	0.891319798	0.486436501	-0.082545127	-0.03584288	-0.069687135	0.289983405	0.382587206	0.3228484	0.508031833	0.414272809	0.564142615	0.403437681	0.997368974	0.995050011	Bacteria.Proteobacteria.Deltaproteobacteria.Desulfovibrionales.Desulfovibrionaceae.Bilophila	PAWR
220739	ENSG00000177455	rs2070962	0.273268086	0.373905698	0.043400419	0.03068628	-0.215383874	0.194200779	0.526698119	-0.623843789	0.194931883	0.216900176	0.255670778	0.282376636	0.338854354	0.233453564	0.975801533	0.995050011	Bacteria.Proteobacteria.Deltaproteobacteria.Desulfovibrionales.Desulfovibrionaceae.Bilophila	CD19
220740	ENSG00000177459	rs2444886	0.068087252	0.260007617	0.352906179	0.966229847	0.636368476	-0.302076961	-0.39201105	-0.013414172	0.342998277	0.265845143	0.418962705	0.315622423	0.174000337	0.183475134	0.997368974	0.995050011	Bacteria.Proteobacteria.Deltaproteobacteria.Desulfovibrionales.Desulfovibrionaceae.Bilophila	ERICH5
220741	ENSG00000177465	rs12433922	0.794646443	0.160515394	0.687115167	0.740347655	-0.055096807	0.29421127	-0.114769173	-0.104319218	0.210813541	0.207255936	0.283675447	0.313448398	0.55459222	0.136087001	0.997368974	0.995050011	Bacteria.Proteobacteria.Deltaproteobacteria.Desulfovibrionales.Desulfovibrionaceae.Bilophila	ACOT4
220742	ENSG00000177483	rs10194926	0.816158532	0.537368423	0.928824969	0.628769084	-0.038817719	0.175687004	-0.018789846	-0.198134359	0.166290395	0.283326373	0.209543748	0.407883197	0.561198271	0.293911867	0.997890523	0.995050011	Bacteria.Proteobacteria.Deltaproteobacteria.Desulfovibrionales.Desulfovibrionaceae.Bilophila	RBM44
220743	ENSG00000177494	rs73230108	0.453991568	0.426816311	0.906649977	0.870279416	-0.140341404	0.362504303	0.028296852	-0.082286923	0.186302963	0.453318872	0.240367597	0.501903228	0.42855086	0.252930733	0.997368974	0.995050011	Bacteria.Proteobacteria.Deltaproteobacteria.Desulfovibrionales.Desulfovibrionaceae.Bilophila	ZBED2
220744	ENSG00000177570	rs2514594	0.189818092	0.148605485	0.764070377	0.671985685	1.726583711	-0.985454303	-0.433621867	0.320433814	1.303105378	0.674123166	1.438684473	0.753339515	0.285088339	0.130500913	0.997368974	0.995050011	Bacteria.Proteobacteria.Deltaproteobacteria.Desulfovibrionales.Desulfovibrionaceae.Bilophila	SAMD12
220745	ENSG00000177576	rs28480366	0.32586945	0.823733344	0.530243643	0.631787526	-0.212528554	0.058061489	0.166353997	0.155782984	0.214686139	0.259612089	0.263629394	0.3235456	0.366907627	0.379256961	0.997368974	0.995050011	Bacteria.Proteobacteria.Deltaproteobacteria.Desulfovibrionales.Desulfovibrionaceae.Bilophila	C18orf32
220746	ENSG00000177599	rs286238	0.014193615	0.001318045	0.270712628	0.14698057	0.468422317	-0.75001963	-0.25896898	0.428872012	0.185866544	0.223383133	0.233120666	0.29218659	0.079945654	0.006907332	0.997368974	0.995050011	Bacteria.Proteobacteria.Deltaproteobacteria.Desulfovibrionales.Desulfovibrionaceae.Bilophila	ZNF491
220747	ENSG00000177600	rs10902222	0.073607532	0.043773417	0.703024301	0.838695494	0.713347121	-0.555235158	-0.187696453	0.071521882	0.392289392	0.270017343	0.490164201	0.349946339	0.178803531	0.060358348	0.997368974	0.995050011	Bacteria.Proteobacteria.Deltaproteobacteria.Desulfovibrionales.Desulfovibrionaceae.Bilophila	RPLP2
220748	ENSG00000177602	rs170313	0.68823768	0.549327769	0.598848082	0.566559514	-0.113092358	0.131822865	-0.188646909	0.166545536	0.28059477	0.219007537	0.356845798	0.289108133	0.519850689	0.298189762	0.997368974	0.995050011	Bacteria.Proteobacteria.Deltaproteobacteria.Desulfovibrionales.Desulfovibrionaceae.Bilophila	HASPIN
220749	ENSG00000177646	rs1683780	0.258231554	0.15900141	0.501163581	0.43293416	0.294957329	-0.383501712	-0.224512768	0.274968509	0.258603834	0.269163404	0.331905171	0.348467273	0.330150406	0.135688516	0.997368974	0.995050011	Bacteria.Proteobacteria.Deltaproteobacteria.Desulfovibrionales.Desulfovibrionaceae.Bilophila	ACAD9
220750	ENSG00000177663	rs9605216	0.852698198	0.044387879	0.416748154	0.1814457	-0.036088666	-0.536003808	0.195780346	0.44702335	0.193590863	0.261446784	0.239548072	0.330934135	0.570835765	0.060832088	0.997368974	0.995050011	Bacteria.Proteobacteria.Deltaproteobacteria.Desulfovibrionales.Desulfovibrionaceae.Bilophila	IL17RA
220751	ENSG00000177675	rs7486323	0.142872704	0.184346939	0.645342725	0.914584904	0.371502402	-0.328850866	-0.137828777	-0.032280686	0.250485452	0.245091678	0.298076287	0.299796453	0.250394597	0.148152778	0.997368974	0.995050011	Bacteria.Proteobacteria.Deltaproteobacteria.Desulfovibrionales.Desulfovibrionaceae.Bilophila	CD163L1
220752	ENSG00000177683	rs40940	0.043972257	0.006883301	0.909623532	0.866959257	-0.435522688	0.779020853	-0.033308499	-0.06376315	0.212005775	0.27908128	0.292291333	0.379123033	0.13966849	0.019549914	0.997890523	0.995050011	Bacteria.Proteobacteria.Deltaproteobacteria.Desulfovibrionales.Desulfovibrionaceae.Bilophila	THAP5
220753	ENSG00000177685	rs61876746	0.860893496	0.162228519	0.14702714	0.564788469	-0.055440914	0.418617038	-0.557780579	0.219783631	0.315125042	0.296119428	0.380055314	0.379785525	0.571740091	0.136744488	0.997368974	0.995050011	Bacteria.Proteobacteria.Deltaproteobacteria.Desulfovibrionales.Desulfovibrionaceae.Bilophila	CRACR2B
220754	ENSG00000177692	rs28360608	0.02573199	0.014813437	0.517411518	0.412015883	-0.429746151	0.98151021	0.168495795	-0.371222099	0.188267992	0.392036125	0.258869612	0.449605233	0.104617181	0.030841865	0.997368974	0.995050011	Bacteria.Proteobacteria.Deltaproteobacteria.Desulfovibrionales.Desulfovibrionaceae.Bilophila	DNAJC28
220755	ENSG00000177697	rs1130276	0.092079472	0.017368944	0.938393581	0.593473783	-0.638218876	0.567666292	0.036295419	-0.162391324	0.373278653	0.232531839	0.467792614	0.302710541	0.20127022	0.033874284	0.997953855	0.995050011	Bacteria.Proteobacteria.Deltaproteobacteria.Desulfovibrionales.Desulfovibrionaceae.Bilophila	CD151
220756	ENSG00000177700	rs1130719	0.09334507	0.072098355	0.269825214	0.383152678	0.601502297	-0.402263985	-0.468011846	0.246061832	0.353200875	0.2200245	0.420511399	0.280237857	0.203044209	0.082604363	0.997368974	0.995050011	Bacteria.Proteobacteria.Deltaproteobacteria.Desulfovibrionales.Desulfovibrionaceae.Bilophila	POLR2L
220757	ENSG00000177721	rs316396	0.189824103	0.223041052	0.844541724	0.880506314	-0.605425721	0.342676777	-0.117804704	0.053494987	0.456939538	0.278544621	0.598381153	0.354459518	0.285088339	0.166846087	0.997368974	0.995050011	Bacteria.Proteobacteria.Deltaproteobacteria.Desulfovibrionales.Desulfovibrionaceae.Bilophila	ANXA2R
220758	ENSG00000177830	rs4963179	0.018712982	0.007391391	0.240021022	0.2610138	0.637816527	-0.584292334	-0.408879591	0.317967207	0.264470181	0.211283871	0.344815492	0.280426561	0.091954745	0.02063714	0.997368974	0.995050011	Bacteria.Proteobacteria.Deltaproteobacteria.Desulfovibrionales.Desulfovibrionaceae.Bilophila	CHID1
220759	ENSG00000177868	rs56361642	0.18734112	0.504821888	0.38531232	0.955752982	-0.28732937	0.233176949	0.239436166	0.022068991	0.215628112	0.347689883	0.273940685	0.396223547	0.283433392	0.281539844	0.997368974	0.995050011	Bacteria.Proteobacteria.Deltaproteobacteria.Desulfovibrionales.Desulfovibrionaceae.Bilophila	SVBP
220760	ENSG00000177963	rs72878032	0.367785298	0.239340124	0.288781974	0.17580815	-0.173054081	0.516709732	0.269970652	-0.708025663	0.190809649	0.435112946	0.25241744	0.517301816	0.388701688	0.174399416	0.997368974	0.995050011	Bacteria.Proteobacteria.Deltaproteobacteria.Desulfovibrionales.Desulfovibrionaceae.Bilophila	RIC8A
220761	ENSG00000177984	rs4112632	0.371734066	0.410628611	0.977473439	0.834836932	-0.568955122	0.304408861	-0.020651093	0.089488448	0.632560128	0.36758691	0.728549165	0.427477374	0.39016646	0.247119932	0.997953855	0.995050011	Bacteria.Proteobacteria.Deltaproteobacteria.Desulfovibrionales.Desulfovibrionaceae.Bilophila	LCN15
220762	ENSG00000177990	rs1812210	0.956823858	0.02740531	0.15963358	0.887185343	0.008555833	-0.502379397	0.297608524	0.042353847	0.157424095	0.22263129	0.209200364	0.297377724	0.593497731	0.045061803	0.997368974	0.995050011	Bacteria.Proteobacteria.Deltaproteobacteria.Desulfovibrionales.Desulfovibrionaceae.Bilophila	DPY19L2
220763	ENSG00000178026	rs737128	0.163635102	0.151003441	0.237892156	0.527384403	0.410154336	-0.423013576	-0.406713234	0.24362436	0.29111979	0.291108588	0.34142081	0.38340601	0.268843285	0.131723663	0.997368974	0.995050011	Bacteria.Proteobacteria.Deltaproteobacteria.Desulfovibrionales.Desulfovibrionaceae.Bilophila	LRRC75B
220764	ENSG00000178028	rs12419	0.294395023	0.156236807	0.523227116	0.360698184	0.234535926	-0.354136323	-0.171347661	0.294213119	0.221874752	0.246878957	0.266958631	0.319611705	0.352663953	0.134350383	0.997368974	0.995050011	Bacteria.Proteobacteria.Deltaproteobacteria.Desulfovibrionales.Desulfovibrionaceae.Bilophila	DMAP1
220765	ENSG00000178033	rs475168	0.211177658	0.149236875	0.8494896	0.971474268	0.84460652	-0.546273474	0.160673693	-0.016913688	0.668843955	0.374281679	0.843309639	0.471168856	0.298681576	0.130836103	0.997368974	0.995050011	Bacteria.Proteobacteria.Deltaproteobacteria.Desulfovibrionales.Desulfovibrionaceae.Bilophila	CALHM5
220766	ENSG00000178053	rs2248924	0.097647695	0.145807701	0.71195409	0.831870666	-0.360687773	0.343480354	0.107602589	0.064849477	0.214623066	0.233319871	0.290150106	0.304231588	0.208151164	0.128980714	0.997368974	0.995050011	Bacteria.Proteobacteria.Deltaproteobacteria.Desulfovibrionales.Desulfovibrionaceae.Bilophila	MLF1
220767	ENSG00000178078	rs4807560	0.761184656	0.648522552	0.27678805	0.663737679	0.089404787	0.109054115	-0.396499699	0.128560259	0.292932827	0.238140446	0.361515334	0.294354352	0.54605161	0.330090603	0.997368974	0.995050011	Bacteria.Proteobacteria.Deltaproteobacteria.Desulfovibrionales.Desulfovibrionaceae.Bilophila	STAP2
220768	ENSG00000178149	rs8926	0.1154424	0.129737289	0.047921353	0.048070845	1.152318254	-0.631828808	-1.614637171	0.948307658	0.722211684	0.411724007	0.800854013	0.470681633	0.226241378	0.120080523	0.975801533	0.995050011	Bacteria.Proteobacteria.Deltaproteobacteria.Desulfovibrionales.Desulfovibrionaceae.Bilophila	DALRD3
220769	ENSG00000178163	rs68050111	0.060262019	0.563557311	0.003978111	0.019422615	-0.30360945	0.235001401	0.612043268	-1.164020228	0.158776593	0.404797362	0.20494845	0.485650693	0.163778803	0.302965002	0.975801533	0.995050011	Bacteria.Proteobacteria.Deltaproteobacteria.Desulfovibrionales.Desulfovibrionaceae.Bilophila	ZNF518B
220770	ENSG00000178184	rs73496417	0.038938642	0.002071868	0.271319372	0.066700769	-0.400562639	0.863199083	0.265277675	-0.653491568	0.190067667	0.26902273	0.239105069	0.350403213	0.131126301	0.009477931	0.997368974	0.995050011	Bacteria.Proteobacteria.Deltaproteobacteria.Desulfovibrionales.Desulfovibrionaceae.Bilophila	PARD6G
220771	ENSG00000178202	rs74822968	0.306833021	0.007071737	0.777580584	0.195933945	0.201358233	-0.807839623	-0.072320292	0.499668881	0.195495674	0.290427109	0.254963643	0.382402795	0.357909029	0.019921574	0.997368974	0.995050011	Bacteria.Proteobacteria.Deltaproteobacteria.Desulfovibrionales.Desulfovibrionaceae.Bilophila	POGLUT3
220772	ENSG00000178209	rs7013938	0.401410099	0.909075777	0.986546195	0.273549016	0.207010553	0.030811304	0.005768485	-0.367202912	0.245087346	0.268741711	0.340773132	0.332531291	0.404140219	0.402775329	0.997953855	0.995050011	Bacteria.Proteobacteria.Deltaproteobacteria.Desulfovibrionales.Desulfovibrionaceae.Bilophila	PLEC
220773	ENSG00000178252	rs6781790	0.002264967	0.000385456	0.151253264	0.088365165	1.737156584	-1.166593279	-0.878775022	0.617298288	0.546476319	0.311539435	0.605129198	0.356807149	0.027785249	0.002955644	0.997368974	0.995050011	Bacteria.Proteobacteria.Deltaproteobacteria.Desulfovibrionales.Desulfovibrionaceae.Bilophila	WDR6
220774	ENSG00000178295	rs300170	0.342837623	0.358934487	0.964433596	0.852222894	0.313050167	-0.238247663	-0.017813477	-0.059374076	0.327610886	0.257860329	0.39795252	0.317464504	0.375426629	0.227140898	0.997953855	0.995050011	Bacteria.Proteobacteria.Deltaproteobacteria.Desulfovibrionales.Desulfovibrionaceae.Bilophila	GEN1
220775	ENSG00000178381	rs6945392	0.010644494	0.001278552	0.792422116	0.647968138	1.324782985	-1.116115513	-0.145977584	0.171207065	0.503695325	0.331444845	0.552418924	0.373230882	0.067501541	0.00678982	0.997368974	0.995050011	Bacteria.Proteobacteria.Deltaproteobacteria.Desulfovibrionales.Desulfovibrionaceae.Bilophila	ZFAND2A
220776	ENSG00000178445	rs1755604	0.037122647	0.055149448	0.285665187	0.775794654	-0.473353777	0.527197837	0.303495678	0.103723245	0.222426829	0.269967734	0.281917632	0.362680352	0.1268966	0.069463767	0.997368974	0.995050011	Bacteria.Proteobacteria.Deltaproteobacteria.Desulfovibrionales.Desulfovibrionaceae.Bilophila	GLDC
220777	ENSG00000178449	rs1554844	0.902730711	0.166775826	0.286884482	0.89486518	-0.026100134	0.29190187	-0.296948305	-0.037976965	0.212731417	0.208754778	0.276540799	0.286253947	0.579009686	0.139224133	0.997368974	0.995050011	Bacteria.Proteobacteria.Deltaproteobacteria.Desulfovibrionales.Desulfovibrionaceae.Bilophila	COX14
220778	ENSG00000178467	rs6781790	0.126365812	0.18336954	0.088574475	0.139671995	1.114826482	-0.551949469	-1.378326975	0.702911241	0.71995578	0.410437944	0.797228076	0.47007594	0.236208228	0.147675961	0.986265997	0.995050011	Bacteria.Proteobacteria.Deltaproteobacteria.Desulfovibrionales.Desulfovibrionaceae.Bilophila	P4HTM
220779	ENSG00000178538	rs10101374	0.008344008	0.004044235	0.099042802	0.190337655	-1.148304283	0.898135638	0.811198442	-0.474252075	0.422026152	0.301329014	0.484742752	0.358358076	0.058640364	0.014158649	0.99419595	0.995050011	Bacteria.Proteobacteria.Deltaproteobacteria.Desulfovibrionales.Desulfovibrionaceae.Bilophila	CA8
220780	ENSG00000178607	rs9911085	0.683183929	0.071303587	0.23534679	0.523453464	0.081243565	-0.46119479	0.308926815	-0.209042783	0.198174759	0.251534486	0.257913129	0.325865484	0.51732865	0.08215399	0.997368974	0.995050011	Bacteria.Proteobacteria.Deltaproteobacteria.Desulfovibrionales.Desulfovibrionaceae.Bilophila	ERN1
220781	ENSG00000178700	rs61739170	0.610199269	0.244600271	0.308969811	0.212221607	0.109729018	-0.37022069	0.280917135	-0.512421496	0.214202074	0.315296915	0.273955351	0.406726212	0.491258972	0.176886296	0.997368974	0.995050011	Bacteria.Proteobacteria.Deltaproteobacteria.Desulfovibrionales.Desulfovibrionaceae.Bilophila	DHFR2
220782	ENSG00000178773	rs464274	0.688453049	0.851407232	0.187997548	0.454286506	0.129133178	0.045334613	-0.493813395	0.217076413	0.320627883	0.24105106	0.371144397	0.288357748	0.519850689	0.387253493	0.997368974	0.995050011	Bacteria.Proteobacteria.Deltaproteobacteria.Desulfovibrionales.Desulfovibrionaceae.Bilophila	CPNE7
220783	ENSG00000178809	rs1205145043	0.401308356	0.57895047	0.891952275	0.287160498	0.174998977	-0.227021655	0.036407914	-0.539354271	0.207142663	0.407052089	0.266983877	0.502577904	0.404140219	0.308601748	0.997368974	0.995050011	Bacteria.Proteobacteria.Deltaproteobacteria.Desulfovibrionales.Desulfovibrionaceae.Bilophila	TRIM73
220784	ENSG00000178852	rs7220606	0.039242255	0.055815802	0.588657563	0.869174002	-0.616643604	0.455323254	0.19374179	-0.045642264	0.293067344	0.233817572	0.356482846	0.276017863	0.131756503	0.069861253	0.997368974	0.995050011	Bacteria.Proteobacteria.Deltaproteobacteria.Desulfovibrionales.Desulfovibrionaceae.Bilophila	EFCAB13
220785	ENSG00000178922	rs12407785	0.120129654	0.045015085	0.325857829	0.309486863	0.432151161	-0.624054619	-0.326901089	0.404973523	0.274395339	0.305318948	0.33021179	0.395363026	0.230775438	0.061423893	0.997368974	0.995050011	Bacteria.Proteobacteria.Deltaproteobacteria.Desulfovibrionales.Desulfovibrionaceae.Bilophila	HYI
220786	ENSG00000178952	rs7187776	0.359057973	0.001954537	0.42168229	0.471748742	-0.186219114	0.616200948	-0.202286264	-0.172073847	0.201600902	0.190888667	0.250161624	0.237716935	0.384158657	0.009144003	0.997368974	0.995050011	Bacteria.Proteobacteria.Deltaproteobacteria.Desulfovibrionales.Desulfovibrionaceae.Bilophila	TUFM
220787	ENSG00000178966	rs6559754	0.483259796	0.121505376	0.732173233	0.987379776	-0.20441732	0.411881891	-0.121409366	0.005384692	0.289907665	0.262513619	0.353231292	0.33911349	0.441857517	0.114920158	0.997368974	0.997400109	Bacteria.Proteobacteria.Deltaproteobacteria.Desulfovibrionales.Desulfovibrionaceae.Bilophila	RMI1
220788	ENSG00000178971	rs8076031	0.114139335	0.006890058	0.548740077	0.095832819	0.33173188	-0.766888686	-0.154377505	0.568296328	0.207152147	0.274770053	0.256101268	0.336284297	0.224672203	0.019549914	0.997368974	0.995050011	Bacteria.Proteobacteria.Deltaproteobacteria.Desulfovibrionales.Desulfovibrionaceae.Bilophila	CTC1
220789	ENSG00000178982	rs12976749	0.57367829	0.075177549	0.928604221	0.170805215	-0.119427029	0.486486879	-0.024641129	-0.476211572	0.211187077	0.269022096	0.273945097	0.343849292	0.476346662	0.084833774	0.997890523	0.995050011	Bacteria.Proteobacteria.Deltaproteobacteria.Desulfovibrionales.Desulfovibrionaceae.Bilophila	EIF3K
220790	ENSG00000178996	rs11740677	0.912512574	0.082954823	0.396175712	0.879816225	0.022986581	-0.487249944	0.227862663	0.052715159	0.208403571	0.276701397	0.266780772	0.347271157	0.580504866	0.090806919	0.997368974	0.995050011	Bacteria.Proteobacteria.Deltaproteobacteria.Desulfovibrionales.Desulfovibrionaceae.Bilophila	SNX18
220791	ENSG00000179010	rs12695	0.172677613	0.138170126	0.450965308	0.352449132	-1.355543405	0.79289855	0.863848398	-0.580719809	0.983120075	0.528209044	1.139072371	0.620052803	0.273073127	0.125039169	0.997368974	0.995050011	Bacteria.Proteobacteria.Deltaproteobacteria.Desulfovibrionales.Desulfovibrionaceae.Bilophila	MRFAP1
220792	ENSG00000179021	rs7632123	0.555035484	0.746679797	0.676312601	0.456364539	-0.477641798	0.143594196	-0.38867357	0.384663977	0.805051689	0.44265076	0.926755062	0.513347122	0.471191355	0.357733748	0.997368974	0.995050011	Bacteria.Proteobacteria.Deltaproteobacteria.Desulfovibrionales.Desulfovibrionaceae.Bilophila	C3orf38
220793	ENSG00000179023	rs2992745	0.032957635	0.011405867	0.392418232	0.501773706	-1.063666158	0.810166304	0.477178082	-0.251404192	0.488130188	0.311123169	0.554231704	0.37219192	0.120805128	0.026561725	0.997368974	0.995050011	Bacteria.Proteobacteria.Deltaproteobacteria.Desulfovibrionales.Desulfovibrionaceae.Bilophila	KLHDC7A
220794	ENSG00000179168	rs57146784	0.139777768	0.628428717	0.057290174	0.866139345	0.318800954	0.236462406	-0.517788934	-0.0999327	0.213257899	0.486302831	0.267532055	0.590505427	0.248689841	0.323586434	0.975801533	0.995050011	Bacteria.Proteobacteria.Deltaproteobacteria.Desulfovibrionales.Desulfovibrionaceae.Bilophila	GGN
220795	ENSG00000179295	rs2051801	0.325736554	0.785057772	0.319589533	0.833397283	-0.253290845	0.094613386	0.354247523	-0.087197262	0.255791447	0.345476175	0.353194813	0.412879173	0.366907627	0.36892428	0.997368974	0.995050011	Bacteria.Proteobacteria.Deltaproteobacteria.Desulfovibrionales.Desulfovibrionaceae.Bilophila	PTPN11
220796	ENSG00000179344	rs9273472	2.82545395739952e-08	3.10950825673713e-09	0.262991162	0.144809134	1.579838214	-1.130160542	-0.430132991	0.344608225	0.250401062	0.164834157	0.380940494	0.23349628	2.10600460257435e-05	4.65658110589487e-07	0.997368974	0.995050011	Bacteria.Proteobacteria.Deltaproteobacteria.Desulfovibrionales.Desulfovibrionaceae.Bilophila	HLA-DQB1
220797	ENSG00000179454	rs17634474	0.845194535	0.495590093	0.745140156	0.849295562	-0.040501438	-0.209536032	0.084190249	0.08238154	0.206603336	0.305757162	0.257904103	0.431822956	0.569088934	0.27882259	0.997368974	0.995050011	Bacteria.Proteobacteria.Deltaproteobacteria.Desulfovibrionales.Desulfovibrionaceae.Bilophila	KLHL28
220798	ENSG00000179456	rs59308862	0.607556615	0.611040888	0.145861358	0.348853882	-0.107373361	-0.168644727	0.395526397	-0.398915979	0.208059644	0.329990316	0.268710154	0.422746886	0.491164437	0.31823983	0.997368974	0.995050011	Bacteria.Proteobacteria.Deltaproteobacteria.Desulfovibrionales.Desulfovibrionaceae.Bilophila	ZBTB18
220799	ENSG00000179520	rs7967828	0.483167945	0.047637373	0.261126502	0.886360456	-0.206845802	0.471502807	-0.411734434	-0.04158452	0.293289961	0.233556492	0.363209881	0.289842017	0.441857517	0.06345963	0.997368974	0.995050011	Bacteria.Proteobacteria.Deltaproteobacteria.Desulfovibrionales.Desulfovibrionaceae.Bilophila	SLC17A8
220800	ENSG00000179546	rs7532266	0.884908813	0.540207886	0.240831468	0.539461593	-0.050866774	0.15717747	-0.575903529	0.209214873	0.350035589	0.255260657	0.486516491	0.339144075	0.577115292	0.294440405	0.997368974	0.995050011	Bacteria.Proteobacteria.Deltaproteobacteria.Desulfovibrionales.Desulfovibrionaceae.Bilophila	HTR1D
220801	ENSG00000179598	rs1047805	0.772609584	0.015429802	0.174792803	0.763020253	-0.04997516	0.728151261	-0.299747946	0.125572701	0.172226931	0.292696161	0.218481647	0.414725002	0.550553449	0.031663822	0.997368974	0.995050011	Bacteria.Proteobacteria.Deltaproteobacteria.Desulfovibrionales.Desulfovibrionaceae.Bilophila	PLD6
220802	ENSG00000179630	rs9533685	0.182263904	0.051475461	0.927004031	0.576034204	0.41588071	-0.513086946	-0.033865524	0.181828378	0.308464152	0.25860531	0.368220017	0.323525521	0.279918518	0.066927666	0.997890523	0.995050011	Bacteria.Proteobacteria.Deltaproteobacteria.Desulfovibrionales.Desulfovibrionaceae.Bilophila	LACC1
220803	ENSG00000179632	rs6685	0.753335196	0.983719078	0.472489682	0.140510142	0.059224372	-0.011317807	0.176984905	-0.921361274	0.187670573	0.552487208	0.244912382	0.617491951	0.542698825	0.422067364	0.997368974	0.995050011	Bacteria.Proteobacteria.Deltaproteobacteria.Desulfovibrionales.Desulfovibrionaceae.Bilophila	MAF1
220804	ENSG00000179698	rs73381329	0.579795508	0.261388902	0.924233556	0.998148079	0.095766273	-0.375822775	0.021033759	-0.000926454	0.172093785	0.331714809	0.220313084	0.397622194	0.479823857	0.18425277	0.997890523	0.99993008	Bacteria.Proteobacteria.Deltaproteobacteria.Desulfovibrionales.Desulfovibrionaceae.Bilophila	WDR97
220805	ENSG00000179774	rs61854830	0.00025199	1.9280985492468e-05	0.023103491	0.021987382	0.81327879	-1.087582793	-0.637331388	0.774976851	0.209967351	0.235851947	0.27390966	0.330211487	0.006058874	0.000329438	0.975801533	0.995050011	Bacteria.Proteobacteria.Deltaproteobacteria.Desulfovibrionales.Desulfovibrionaceae.Bilophila	ATOH7
220806	ENSG00000179796	rs6792812	0.169209039	0.295214171	0.727080641	0.513180081	0.265825182	-0.501285651	-0.087648857	-0.357398814	0.191212956	0.475036319	0.250052591	0.543570962	0.271427047	0.200260123	0.997368974	0.995050011	Bacteria.Proteobacteria.Deltaproteobacteria.Desulfovibrionales.Desulfovibrionaceae.Bilophila	LRRC3B
220807	ENSG00000179855	rs113726799	0.002402483	0.000227634	0.012110924	0.085172385	0.487542943	-1.368906936	-0.507032296	0.77294097	0.154333651	0.350658796	0.196433493	0.442166147	0.028136656	0.002097515	0.975801533	0.995050011	Bacteria.Proteobacteria.Deltaproteobacteria.Desulfovibrionales.Desulfovibrionaceae.Bilophila	GIPC3
220808	ENSG00000179869	rs112013555	0.500192764	0.299062509	0.432869715	0.632408771	-0.211635557	0.299731643	-0.331943396	0.175788835	0.312157485	0.286327511	0.420612281	0.365763378	0.448280091	0.201574507	0.997368974	0.995050011	Bacteria.Proteobacteria.Deltaproteobacteria.Desulfovibrionales.Desulfovibrionaceae.Bilophila	ABCA13
220809	ENSG00000179913	rs34262244	0.029913388	0.013517209	0.338498097	0.473615738	0.440547235	-0.569424809	-0.236885436	0.202496188	0.198445954	0.224264992	0.245669969	0.280931724	0.113757651	0.029352016	0.997368974	0.995050011	Bacteria.Proteobacteria.Deltaproteobacteria.Desulfovibrionales.Desulfovibrionaceae.Bilophila	B3GNT3
220810	ENSG00000179914	rs2297559	0.220821612	0.287648602	0.865754876	0.935629178	0.561684199	-0.326131355	-0.093633748	-0.029659454	0.454352365	0.304204385	0.55168469	0.365814539	0.306315431	0.196677663	0.997368974	0.995050011	Bacteria.Proteobacteria.Deltaproteobacteria.Desulfovibrionales.Desulfovibrionaceae.Bilophila	ITLN1
220811	ENSG00000179933	rs6736	0.277990327	0.387341549	0.878588622	0.505252956	-0.33758272	0.211295227	-0.060345312	0.212101093	0.308575039	0.242785542	0.393485063	0.316585065	0.341554675	0.238624948	0.997368974	0.995050011	Bacteria.Proteobacteria.Deltaproteobacteria.Desulfovibrionales.Desulfovibrionaceae.Bilophila	C14orf119
220812	ENSG00000179954	rs55799523	0.171198234	0.049702891	0.943189674	0.969022883	-0.301775276	0.556314602	0.019427468	-0.013171884	0.21810043	0.278183379	0.271570565	0.337881944	0.2724819	0.06516197	0.997953855	0.995050011	Bacteria.Proteobacteria.Deltaproteobacteria.Desulfovibrionales.Desulfovibrionaceae.Bilophila	SSC5D
220813	ENSG00000179988	rs4980242	0.091213115	0.120330034	0.329892507	0.419989875	-0.803819742	0.481812853	0.579383157	-0.304233754	0.468853139	0.306096646	0.590189493	0.374862054	0.200355767	0.114151934	0.997368974	0.995050011	Bacteria.Proteobacteria.Deltaproteobacteria.Desulfovibrionales.Desulfovibrionaceae.Bilophila	PSTK
220814	ENSG00000180011	rs1132845	0.704001376	0.753364996	0.511108935	0.174522161	0.098022673	0.095274945	0.234041754	-0.503189136	0.256871615	0.301945592	0.354207205	0.366533293	0.526321819	0.359949258	0.997368974	0.995050011	Bacteria.Proteobacteria.Deltaproteobacteria.Desulfovibrionales.Desulfovibrionaceae.Bilophila	PTGR3
220815	ENSG00000180071	rs1815549	0.093014342	0.072690552	0.708009208	0.438888905	0.404773267	-0.378823426	0.114411296	-0.224315514	0.237436661	0.207644549	0.304140911	0.28800515	0.202521814	0.082920229	0.997368974	0.995050011	Bacteria.Proteobacteria.Deltaproteobacteria.Desulfovibrionales.Desulfovibrionaceae.Bilophila	ANKRD18A
220816	ENSG00000180113	rs34964632	0.273507961	0.004108558	0.764592723	0.142562564	0.226596513	-0.588230602	0.074418189	0.454999002	0.205183347	0.19771962	0.247472031	0.306540954	0.338854354	0.014271986	0.997368974	0.995050011	Bacteria.Proteobacteria.Deltaproteobacteria.Desulfovibrionales.Desulfovibrionaceae.Bilophila	TDRD6
220817	ENSG00000180155	rs112752952	0.017246936	0.001318256	0.564982909	0.972758771	-0.529963403	0.964372157	-0.150800419	0.011123746	0.216840369	0.287229568	0.260713288	0.324494832	0.087878185	0.006907332	0.997368974	0.995050011	Bacteria.Proteobacteria.Deltaproteobacteria.Desulfovibrionales.Desulfovibrionaceae.Bilophila	LYNX1
220818	ENSG00000180185	rs238677	0.056696655	0.000393555	0.354622088	0.820369829	-0.48275047	0.862302216	-0.28629273	-0.066132968	0.248815707	0.230670077	0.307076053	0.290069821	0.158297367	0.002988594	0.997368974	0.995050011	Bacteria.Proteobacteria.Deltaproteobacteria.Desulfovibrionales.Desulfovibrionaceae.Bilophila	FAHD1
220819	ENSG00000180257	rs9304742	0.015191628	0.027383933	0.651759168	0.905186856	-0.534913295	0.564085385	0.13798978	-0.03785403	0.2144967	0.249940623	0.304333564	0.316565458	0.082853869	0.045061803	0.997368974	0.995050011	Bacteria.Proteobacteria.Deltaproteobacteria.Desulfovibrionales.Desulfovibrionaceae.Bilophila	ZNF816
220820	ENSG00000180316	rs10947598	0.052924079	0.016001911	0.142928563	0.068972914	-1.088980528	0.814602637	0.918718344	-0.70048144	0.552356574	0.329332333	0.619533766	0.378796866	0.153493951	0.032270859	0.997368974	0.995050011	Bacteria.Proteobacteria.Deltaproteobacteria.Desulfovibrionales.Desulfovibrionaceae.Bilophila	PNPLA1
220821	ENSG00000180376	rs6445801	0.299997789	0.58774596	0.934312106	0.560972213	-0.256584134	0.1137081	0.029341606	0.166926095	0.24558837	0.208709982	0.354621782	0.285635297	0.354544849	0.311494404	0.997934642	0.995050011	Bacteria.Proteobacteria.Deltaproteobacteria.Desulfovibrionales.Desulfovibrionaceae.Bilophila	CCDC66
220822	ENSG00000180398	rs6755303	0.536037993	0.055444273	0.808339399	0.765487695	0.13446762	-0.758240361	0.0670928	0.136655218	0.216143543	0.388763632	0.275468303	0.456224725	0.462259017	0.069615457	0.997368974	0.995050011	Bacteria.Proteobacteria.Deltaproteobacteria.Desulfovibrionales.Desulfovibrionaceae.Bilophila	MCFD2
220823	ENSG00000180481	rs11180484	0.00546252	3.77732383658595e-05	0.64183469	0.959078185	0.610969592	-0.861112552	0.123850542	0.013414486	0.212542954	0.194649163	0.265023673	0.260431766	0.045833955	0.000534925	0.997368974	0.995050011	Bacteria.Proteobacteria.Deltaproteobacteria.Desulfovibrionales.Desulfovibrionaceae.Bilophila	GLIPR1L2
220824	ENSG00000180549	rs10732706	0.323358597	0.419428728	0.960056685	0.591723744	0.321574171	-0.201846007	0.022441806	-0.176738278	0.323144766	0.248403335	0.446372802	0.327896328	0.366859001	0.249878586	0.997953855	0.995050011	Bacteria.Proteobacteria.Deltaproteobacteria.Desulfovibrionales.Desulfovibrionaceae.Bilophila	FUT7
220825	ENSG00000180616	rs12450404	0.053494033	0.004835231	0.232979902	0.978766963	-0.39371935	1.158149117	0.296459665	-0.014451061	0.200196448	0.396915847	0.246241793	0.54088498	0.15394904	0.015834623	0.997368974	0.995745541	Bacteria.Proteobacteria.Deltaproteobacteria.Desulfovibrionales.Desulfovibrionaceae.Bilophila	SSTR2
220826	ENSG00000180767	rs3856650	0.069780946	0.080433149	0.144639205	0.212602997	0.497236097	-0.495308642	-0.50754276	0.430224488	0.269689783	0.278908726	0.343748038	0.341772074	0.175913245	0.089020633	0.997368974	0.995050011	Bacteria.Proteobacteria.Deltaproteobacteria.Desulfovibrionales.Desulfovibrionaceae.Bilophila	CHST13
220827	ENSG00000180773	rs7936669	0.912448313	0.034749875	0.620862763	0.191647857	0.022215061	-0.836098989	0.13081378	0.62053774	0.20126029	0.387712022	0.263204384	0.470300611	0.580504866	0.05227195	0.997368974	0.995050011	Bacteria.Proteobacteria.Deltaproteobacteria.Desulfovibrionales.Desulfovibrionaceae.Bilophila	SLC36A4
220828	ENSG00000180822	rs4959803	0.52813691	0.236424485	0.566708525	0.213941222	-0.136864962	0.35168889	0.161168822	-0.439782328	0.215786722	0.294297428	0.279882386	0.350400124	0.459242347	0.173178701	0.997368974	0.995050011	Bacteria.Proteobacteria.Deltaproteobacteria.Desulfovibrionales.Desulfovibrionaceae.Bilophila	PSMG4
220829	ENSG00000180881	rs7978856	0.15762226	0.35206291	0.761796962	0.097338933	-0.328544265	0.197276504	-0.087229012	0.473687653	0.229816337	0.210468315	0.286562167	0.281597076	0.263029881	0.223873944	0.997368974	0.995050011	Bacteria.Proteobacteria.Deltaproteobacteria.Desulfovibrionales.Desulfovibrionaceae.Bilophila	CAPS2
220830	ENSG00000180901	rs12150430	0.825801479	0.071104891	0.363727813	0.870074212	0.05162919	-0.593541383	0.275708136	0.066667043	0.233638455	0.323482803	0.301417833	0.405982772	0.563494539	0.082004061	0.997368974	0.995050011	Bacteria.Proteobacteria.Deltaproteobacteria.Desulfovibrionales.Desulfovibrionaceae.Bilophila	KCTD2
220831	ENSG00000180914	rs2270465	0.914033551	0.397574609	0.187733958	0.41820321	0.02518598	0.305015296	-0.399237691	0.34900332	0.232400564	0.358176348	0.29988088	0.428367985	0.580703084	0.242199176	0.997368974	0.995050011	Bacteria.Proteobacteria.Deltaproteobacteria.Desulfovibrionales.Desulfovibrionaceae.Bilophila	OXTR
220832	ENSG00000180917	rs3826247	0.052052678	0.013947624	0.006917002	0.001232267	-0.613746774	0.543786768	1.175332915	-1.010919932	0.31012615	0.215193021	0.421326359	0.299144269	0.151659563	0.029992633	0.975801533	0.755783481	Bacteria.Proteobacteria.Deltaproteobacteria.Desulfovibrionales.Desulfovibrionaceae.Bilophila	CMTR2
220833	ENSG00000181004	rs13135445	0.06004133	0.020844084	0.23414474	0.63034268	-0.458534995	0.66380348	0.351438884	-0.184763919	0.239584904	0.280265295	0.292644224	0.382112784	0.16353077	0.03868398	0.997368974	0.995050011	Bacteria.Proteobacteria.Deltaproteobacteria.Desulfovibrionales.Desulfovibrionaceae.Bilophila	BBS12
220834	ENSG00000181027	rs12709897	0.669095027	0.154039581	0.173111206	0.475481484	0.145268696	-0.326720404	0.590506011	-0.212520004	0.338352878	0.226538777	0.428708557	0.296090796	0.510986076	0.133116341	0.997368974	0.995050011	Bacteria.Proteobacteria.Deltaproteobacteria.Desulfovibrionales.Desulfovibrionaceae.Bilophila	FKRP
220835	ENSG00000181035	rs111247238	0.759081012	0.596366753	0.4094358	0.06734215	-0.06094168	0.18988767	-0.207751397	0.842114497	0.197874339	0.356763243	0.250227115	0.45263265	0.545082019	0.31405147	0.997368974	0.995050011	Bacteria.Proteobacteria.Deltaproteobacteria.Desulfovibrionales.Desulfovibrionaceae.Bilophila	SLC25A42
220836	ENSG00000181036	rs58240276	0.177518801	0.01579258	0.353229764	0.363376164	0.24102296	-0.526697037	-0.218213265	0.235057604	0.176805015	0.212493182	0.233373782	0.256787169	0.277006846	0.032052389	0.997368974	0.995050011	Bacteria.Proteobacteria.Deltaproteobacteria.Desulfovibrionales.Desulfovibrionaceae.Bilophila	FCRL6
220837	ENSG00000181135	rs1141722	0.010656045	0.006505762	0.117571281	0.096954655	1.578612841	-0.974924234	-1.15971425	0.712783536	0.600297209	0.346724057	0.731176163	0.423237253	0.067501541	0.018737171	0.997368974	0.995050011	Bacteria.Proteobacteria.Deltaproteobacteria.Desulfovibrionales.Desulfovibrionaceae.Bilophila	ZNF707
220838	ENSG00000181240	rs2860185	0.00046254	1.2132859170209e-06	0.189625503	0.141898699	0.858004189	-0.855893375	0.365138136	-0.295679895	0.232606271	0.15992009	0.275459456	0.198868031	0.009457691	3.7665779483268e-05	0.997368974	0.995050011	Bacteria.Proteobacteria.Deltaproteobacteria.Desulfovibrionales.Desulfovibrionaceae.Bilophila	SLC25A41
220839	ENSG00000181264	rs7932658	0.896868197	0.899288445	0.852364001	0.935636895	-0.03322409	-0.02456762	0.058819671	-0.020388732	0.255321429	0.193360822	0.314804352	0.251501286	0.578552919	0.400572597	0.997368974	0.995050011	Bacteria.Proteobacteria.Deltaproteobacteria.Desulfovibrionales.Desulfovibrionaceae.Bilophila	TLCD5
220840	ENSG00000181350	rs60635403	0.394685441	0.494636124	0.829575581	0.401373618	0.237146793	-0.206966843	0.073418656	-0.309519446	0.276771457	0.301338532	0.339721701	0.366422818	0.400980636	0.278684857	0.997368974	0.995050011	Bacteria.Proteobacteria.Deltaproteobacteria.Desulfovibrionales.Desulfovibrionaceae.Bilophila	LRRC75A
220841	ENSG00000181396	rs7220204	0.446794407	0.185866564	0.645372076	0.880607963	0.160342685	-0.452173368	0.130012677	-0.060115743	0.209484427	0.338187051	0.281197775	0.398670616	0.424598188	0.148742789	0.997368974	0.995050011	Bacteria.Proteobacteria.Deltaproteobacteria.Desulfovibrionales.Desulfovibrionaceae.Bilophila	OGFOD3
220842	ENSG00000181404	rs2998915	0.001633328	0.002707429	0.268618384	0.597651871	0.985740143	-0.929853038	-0.416187382	0.18576209	0.299850808	0.298161554	0.372996582	0.35023958	0.021935722	0.011127392	0.997368974	0.995050011	Bacteria.Proteobacteria.Deltaproteobacteria.Desulfovibrionales.Desulfovibrionaceae.Bilophila	WASHC1
220843	ENSG00000181409	rs4969253	0.877923275	0.574439353	0.378393096	0.66225043	-0.096793569	0.205849598	-0.656278355	0.189836748	0.627680523	0.364737119	0.739954055	0.432611782	0.576127111	0.306717193	0.997368974	0.995050011	Bacteria.Proteobacteria.Deltaproteobacteria.Desulfovibrionales.Desulfovibrionaceae.Bilophila	AATK
220844	ENSG00000181523	rs12940486	0.568497937	0.65091248	0.772236406	0.557502974	-0.164338877	0.11076999	-0.104334509	0.17178308	0.286712307	0.243665373	0.35895667	0.291355431	0.474637622	0.330563526	0.997368974	0.995050011	Bacteria.Proteobacteria.Deltaproteobacteria.Desulfovibrionales.Desulfovibrionaceae.Bilophila	SGSH
220845	ENSG00000181625	rs74938726	0.011763328	0.017396733	0.081324113	0.282248067	0.920594831	-0.690633634	-0.785183196	0.38394819	0.355128969	0.282975896	0.443468009	0.35410573	0.071284676	0.033886437	0.986265997	0.995050011	Bacteria.Proteobacteria.Deltaproteobacteria.Desulfovibrionales.Desulfovibrionaceae.Bilophila	SLX1B
220846	ENSG00000181631	rs1491980	0.214553651	0.412004713	0.918520693	0.728347039	-0.558533102	0.221103738	-0.078951911	0.150776382	0.44561804	0.267783116	0.768795014	0.432238978	0.300837931	0.247339161	0.997890523	0.995050011	Bacteria.Proteobacteria.Deltaproteobacteria.Desulfovibrionales.Desulfovibrionaceae.Bilophila	P2RY13
220847	ENSG00000181722	rs6438232	0.239861774	0.640692762	0.46111079	0.952108284	-0.220914875	0.158605618	0.179699037	0.023659093	0.186237695	0.338232904	0.242372289	0.392410262	0.319216071	0.327199736	0.997368974	0.995050011	Bacteria.Proteobacteria.Deltaproteobacteria.Desulfovibrionales.Desulfovibrionaceae.Bilophila	ZBTB20
220848	ENSG00000181754	rs2570972	0.000176849	1.87729878841928e-05	0.182327466	0.494752087	-0.791935307	0.833826595	-0.355661894	0.150949773	0.199032533	0.180534132	0.26383795	0.219838365	0.004867438	0.000327765	0.997368974	0.995050011	Bacteria.Proteobacteria.Deltaproteobacteria.Desulfovibrionales.Desulfovibrionaceae.Bilophila	AMIGO1
220849	ENSG00000181885	rs222857	0.937710513	0.636395183	0.538155868	0.730843499	-0.02882028	0.12582754	-0.272193228	0.111750008	0.367367782	0.264912675	0.43981309	0.323455974	0.58783848	0.326170628	0.997368974	0.995050011	Bacteria.Proteobacteria.Deltaproteobacteria.Desulfovibrionales.Desulfovibrionaceae.Bilophila	CLDN7
220850	ENSG00000181894	rs12460050	0.733306351	0.339953209	0.797696098	0.765438688	0.068252584	-0.23712272	0.065439122	-0.094279272	0.19945383	0.246663331	0.254247917	0.31468444	0.53502847	0.218829178	0.997368974	0.995050011	Bacteria.Proteobacteria.Deltaproteobacteria.Desulfovibrionales.Desulfovibrionaceae.Bilophila	ZNF329
220851	ENSG00000181915	rs1509966	0.575880554	0.933359998	0.863157529	0.678235375	-0.199907387	-0.025375676	0.074976675	0.148995887	0.355549809	0.302297648	0.433290441	0.357519811	0.477113676	0.407914819	0.997368974	0.995050011	Bacteria.Proteobacteria.Deltaproteobacteria.Desulfovibrionales.Desulfovibrionaceae.Bilophila	ADO
220852	ENSG00000181991	rs12900570	0.345209151	0.087752633	0.562908222	0.240250111	-0.220313111	0.439656609	0.174953409	-0.393190217	0.231704288	0.253627203	0.30086067	0.331747707	0.376732144	0.094028994	0.997368974	0.995050011	Bacteria.Proteobacteria.Deltaproteobacteria.Desulfovibrionales.Desulfovibrionaceae.Bilophila	MRPS11
220853	ENSG00000182013	rs8103785	0.016209317	0.001430672	0.704875462	0.721405576	-0.487484909	0.865913531	-0.09590338	-0.109789134	0.197486423	0.259968149	0.252099961	0.306561206	0.085284111	0.007361588	0.997368974	0.995050011	Bacteria.Proteobacteria.Deltaproteobacteria.Desulfovibrionales.Desulfovibrionaceae.Bilophila	PNMA8A
220854	ENSG00000182093	rs2837002	0.03552461	0.059676962	0.458735364	0.828390161	0.770350255	-0.495902591	-0.325082231	0.068021916	0.358794195	0.258730173	0.436135783	0.312540999	0.124704526	0.073064179	0.997368974	0.995050011	Bacteria.Proteobacteria.Deltaproteobacteria.Desulfovibrionales.Desulfovibrionaceae.Bilophila	GET1
220855	ENSG00000182108	rs3087876	0.425128064	0.224358528	0.473780102	0.390308185	0.252142999	-0.303767038	0.278030462	-0.282215945	0.314155815	0.247628448	0.385867643	0.326322239	0.414182775	0.167302996	0.997368974	0.995050011	Bacteria.Proteobacteria.Deltaproteobacteria.Desulfovibrionales.Desulfovibrionaceae.Bilophila	DEXI
220856	ENSG00000182117	rs347849	0.894519485	0.521034602	0.41621357	0.514427016	0.027322685	-0.170506388	0.217532334	-0.209500129	0.205267591	0.264247454	0.265856133	0.319578937	0.578181367	0.287705047	0.997368974	0.995050011	Bacteria.Proteobacteria.Deltaproteobacteria.Desulfovibrionales.Desulfovibrionaceae.Bilophila	NOP10
220857	ENSG00000182141	rs11669790	0.659280999	0.823934192	0.924511493	0.560266009	-0.078082996	0.066932693	-0.021474798	0.216934306	0.176284129	0.299625404	0.225763361	0.370536844	0.508527777	0.379256961	0.997890523	0.995050011	Bacteria.Proteobacteria.Deltaproteobacteria.Desulfovibrionales.Desulfovibrionaceae.Bilophila	ZNF708
220858	ENSG00000182149	rs9940234	0.535816496	0.16963044	0.979511324	0.360627375	0.165898045	-0.393545919	0.008659266	0.342332277	0.266519638	0.283368761	0.335883073	0.371829675	0.462259017	0.140859103	0.997953855	0.995050011	Bacteria.Proteobacteria.Deltaproteobacteria.Desulfovibrionales.Desulfovibrionaceae.Bilophila	IST1
220859	ENSG00000182150	rs6479119	0.276946978	0.431353792	0.272921959	0.444335848	-0.212150297	0.208600736	0.288367662	-0.271742448	0.193496231	0.263449208	0.260795396	0.353104119	0.340827037	0.254716637	0.997368974	0.995050011	Bacteria.Proteobacteria.Deltaproteobacteria.Desulfovibrionales.Desulfovibrionaceae.Bilophila	ERCC6L2
220860	ENSG00000182158	rs274000	0.020553934	0.00906965	0.17992966	0.056131852	0.627092394	-0.706804849	-0.541971495	0.661120206	0.264136234	0.262747744	0.399812748	0.339948246	0.094792972	0.022920911	0.997368974	0.995050011	Bacteria.Proteobacteria.Deltaproteobacteria.Desulfovibrionales.Desulfovibrionaceae.Bilophila	CREB3L2
220861	ENSG00000182179	rs6766836	0.813616478	0.670310349	0.216118997	0.147902317	0.064523265	-0.093979824	0.422160723	-0.426514424	0.272569149	0.219752273	0.337979974	0.291253688	0.560463361	0.337068908	0.997368974	0.995050011	Bacteria.Proteobacteria.Deltaproteobacteria.Desulfovibrionales.Desulfovibrionaceae.Bilophila	UBA7
220862	ENSG00000182180	rs7097418	0.432282941	0.940827834	0.162017318	0.468508697	0.145697085	-0.021123135	-0.328557228	0.270473842	0.184379401	0.283467146	0.232294657	0.37092688	0.418092086	0.410580379	0.997368974	0.995050011	Bacteria.Proteobacteria.Deltaproteobacteria.Desulfovibrionales.Desulfovibrionaceae.Bilophila	MRPS16
220863	ENSG00000182196	rs11060853	0.213814137	0.086916409	0.303530222	0.332809796	0.355587101	-0.374040149	-0.345828101	0.265517606	0.283237357	0.215192063	0.333455555	0.272118644	0.300320991	0.093387595	0.997368974	0.995050011	Bacteria.Proteobacteria.Deltaproteobacteria.Desulfovibrionales.Desulfovibrionaceae.Bilophila	ARL6IP4
220864	ENSG00000182247	rs73050281	0.557893096	0.674719605	0.690792423	0.621024706	-0.12747089	-0.152695816	0.109490848	0.226743926	0.216413831	0.362195397	0.274030321	0.456433067	0.472208457	0.338429631	0.997368974	0.995050011	Bacteria.Proteobacteria.Deltaproteobacteria.Desulfovibrionales.Desulfovibrionaceae.Bilophila	UBE2E2
220865	ENSG00000182271	rs3110095	0.305171282	0.533474722	0.051744087	0.107342158	0.335718271	-0.151246384	-0.774514157	0.49898742	0.324816819	0.241588498	0.390831868	0.305598458	0.357504485	0.292698814	0.975801533	0.995050011	Bacteria.Proteobacteria.Deltaproteobacteria.Desulfovibrionales.Desulfovibrionaceae.Bilophila	TMIGD1
220866	ENSG00000182307	rs6599565	0.340739597	0.249546603	0.525457802	0.562889921	0.497167779	-0.352026264	0.428401649	-0.228145773	0.518020153	0.302988771	0.671057628	0.392315105	0.374780997	0.178628631	0.997368974	0.995050011	Bacteria.Proteobacteria.Deltaproteobacteria.Desulfovibrionales.Desulfovibrionaceae.Bilophila	C8orf33
220867	ENSG00000182325	rs3817681	0.427738692	0.657243607	0.064027099	0.577618167	0.234512604	0.116270556	-0.695772343	0.180919135	0.293851384	0.260829942	0.369289254	0.323251876	0.415675335	0.332519302	0.975801533	0.995050011	Bacteria.Proteobacteria.Deltaproteobacteria.Desulfovibrionales.Desulfovibrionaceae.Bilophila	FBXL6
220868	ENSG00000182362	rs9637172	7.93579566522071e-07	1.54189544214383e-08	0.496051316	0.944207056	1.103563544	-1.065643958	-0.17555582	0.014776744	0.202029882	0.164956708	0.256448195	0.210332618	0.000126752	1.34652419764759e-06	0.997368974	0.995050011	Bacteria.Proteobacteria.Deltaproteobacteria.Desulfovibrionales.Desulfovibrionaceae.Bilophila	YBEY
220869	ENSG00000182405	rs4780215	0.450304449	0.326833877	0.236020233	0.178322722	0.474062524	-0.334344464	-0.920471521	0.567319346	0.624184276	0.338417736	0.769590042	0.416946182	0.427026447	0.213840414	0.997368974	0.995050011	Bacteria.Proteobacteria.Deltaproteobacteria.Desulfovibrionales.Desulfovibrionaceae.Bilophila	PGBD4
220870	ENSG00000182472	rs8182597	0.250244535	0.094454456	0.569870661	0.386675268	0.25533998	-0.430353387	0.158866785	-0.281628637	0.220098414	0.253575983	0.278154723	0.323144627	0.324955424	0.097856315	0.997368974	0.995050011	Bacteria.Proteobacteria.Deltaproteobacteria.Desulfovibrionales.Desulfovibrionaceae.Bilophila	CAPN12
220871	ENSG00000182511	rs7497304	0.620800878	0.162239621	0.698072998	0.866701232	0.123808031	-0.423014205	0.116300963	0.0588264	0.249064217	0.299237906	0.298479445	0.349086525	0.494053368	0.136744488	0.997368974	0.995050011	Bacteria.Proteobacteria.Deltaproteobacteria.Desulfovibrionales.Desulfovibrionaceae.Bilophila	FES
220872	ENSG00000182512	rs911681	0.359055322	0.141355195	0.466584285	0.940461323	-0.238914643	0.385095214	-0.240899026	0.023176735	0.258647669	0.258647669	0.328937312	0.309107701	0.384158657	0.126898758	0.997368974	0.995050011	Bacteria.Proteobacteria.Deltaproteobacteria.Desulfovibrionales.Desulfovibrionaceae.Bilophila	GLRX5
220873	ENSG00000182534	rs9910052	0.11967011	0.033545188	0.822169224	0.412547259	-0.262804776	0.802549981	0.048005936	0.385685672	0.16665761	0.369575019	0.21273	0.467656865	0.230437955	0.051026095	0.997368974	0.995050011	Bacteria.Proteobacteria.Deltaproteobacteria.Desulfovibrionales.Desulfovibrionaceae.Bilophila	MXRA7
220874	ENSG00000182544	rs6580938	0.61091891	0.882264476	0.662929454	0.37204415	-0.183057708	0.038012732	-0.208980316	0.315523621	0.358069724	0.255663769	0.477261556	0.351025791	0.491258972	0.395934989	0.997368974	0.995050011	Bacteria.Proteobacteria.Deltaproteobacteria.Desulfovibrionales.Desulfovibrionaceae.Bilophila	MFSD5
220875	ENSG00000182612	rs62074745	0.842413417	0.920730084	0.144673121	0.014977026	-0.036841823	-0.03553703	0.3420674	-1.147745431	0.184574565	0.355721003	0.231694944	0.459217783	0.568578228	0.405723319	0.997368974	0.995050011	Bacteria.Proteobacteria.Deltaproteobacteria.Desulfovibrionales.Desulfovibrionaceae.Bilophila	TSPAN10
220876	ENSG00000182628	rs12150181	0.793525688	0.619100516	0.526142338	0.268655664	0.073683284	-0.137690213	0.211058518	-0.367321314	0.280363555	0.275645625	0.331155544	0.329227585	0.554166491	0.320452167	0.997368974	0.995050011	Bacteria.Proteobacteria.Deltaproteobacteria.Desulfovibrionales.Desulfovibrionaceae.Bilophila	SKA2
220877	ENSG00000182670	rs1053984	0.476782284	0.106337224	0.519457285	0.963054101	0.179179999	-0.339159453	0.218485352	0.012834686	0.250380501	0.207107287	0.337322513	0.276013225	0.440848844	0.104602071	0.997368974	0.995050011	Bacteria.Proteobacteria.Deltaproteobacteria.Desulfovibrionales.Desulfovibrionaceae.Bilophila	TTC3
220878	ENSG00000182768	rs4533265	0.425461917	0.777643294	0.466778094	0.95443911	0.222124365	-0.07079081	-0.280145306	0.020158255	0.27695495	0.249643818	0.38269352	0.351470441	0.414182775	0.36695996	0.997368974	0.995050011	Bacteria.Proteobacteria.Deltaproteobacteria.Desulfovibrionales.Desulfovibrionaceae.Bilophila	NGRN
220879	ENSG00000182771	rs61856637	0.234940152	0.766420965	0.724006661	0.386106659	-0.216259797	0.112017447	0.086806128	0.370195229	0.180389929	0.375511582	0.244771896	0.424255967	0.316235643	0.364431929	0.997368974	0.995050011	Bacteria.Proteobacteria.Deltaproteobacteria.Desulfovibrionales.Desulfovibrionaceae.Bilophila	GRID1
220880	ENSG00000182782	rs586573	0.634561778	0.226281744	0.485793958	0.926992975	0.149177811	-0.264061257	0.274638608	0.025122654	0.312371653	0.216165216	0.391771181	0.273117254	0.499453443	0.168258215	0.997368974	0.995050011	Bacteria.Proteobacteria.Deltaproteobacteria.Desulfovibrionales.Desulfovibrionaceae.Bilophila	HCAR2
220881	ENSG00000182853	rs35473600	0.264855168	0.223807484	0.971699377	0.902680566	-0.278365127	0.326088878	-0.011892068	0.042606703	0.24750314	0.265505402	0.33391656	0.347089796	0.335132094	0.167020364	0.997953855	0.995050011	Bacteria.Proteobacteria.Deltaproteobacteria.Desulfovibrionales.Desulfovibrionaceae.Bilophila	VMO1
220882	ENSG00000182870	rs28412644	0.42438291	0.202052837	0.61456807	0.342852553	-0.321857183	0.379626482	0.228707502	-0.343088526	0.400367837	0.294569367	0.451990548	0.359057585	0.414127383	0.15692285	0.997368974	0.995050011	Bacteria.Proteobacteria.Deltaproteobacteria.Desulfovibrionales.Desulfovibrionaceae.Bilophila	GALNT9
220883	ENSG00000182919	rs606357	0.000465249	1.25990199470579e-06	0.180553163	0.009896334	-0.865077768	1.25695788	0.412953586	-0.768143338	0.234638422	0.235289791	0.305078558	0.2890464	0.009457691	3.80859824201263e-05	0.997368974	0.995050011	Bacteria.Proteobacteria.Deltaproteobacteria.Desulfovibrionales.Desulfovibrionaceae.Bilophila	C11orf54
220884	ENSG00000182923	rs4301050	0.017891643	0.016531365	0.459330747	0.807974085	-1.020161369	0.635104825	0.383937114	-0.081268727	0.419904588	0.258097047	0.515782662	0.333023857	0.089703153	0.032821742	0.997368974	0.995050011	Bacteria.Proteobacteria.Deltaproteobacteria.Desulfovibrionales.Desulfovibrionaceae.Bilophila	CEP63
220885	ENSG00000182934	rs55675048	0.535590137	0.329272311	0.776809495	0.7207463	-0.165624562	0.277331523	-0.09416901	0.136051976	0.26593223	0.282139449	0.330812068	0.378957381	0.462259017	0.214679089	0.997368974	0.995050011	Bacteria.Proteobacteria.Deltaproteobacteria.Desulfovibrionales.Desulfovibrionaceae.Bilophila	SRPRA
220886	ENSG00000182986	rs3810115	0.105757182	0.001634588	0.541680781	0.575062879	0.415113051	-0.724599041	0.192450133	0.159205337	0.253059128	0.220431693	0.31368746	0.282551294	0.215880541	0.008080029	0.997368974	0.995050011	Bacteria.Proteobacteria.Deltaproteobacteria.Desulfovibrionales.Desulfovibrionaceae.Bilophila	ZNF320
220887	ENSG00000183010	rs112269913	0.437231069	0.473727062	0.304094584	0.29757108	0.273279924	-0.168746625	-0.459106469	0.336410198	0.349598468	0.234168666	0.443202413	0.320367042	0.420060236	0.270295201	0.997368974	0.995050011	Bacteria.Proteobacteria.Deltaproteobacteria.Desulfovibrionales.Desulfovibrionaceae.Bilophila	PYCR1
220888	ENSG00000183018	rs8073958	0.274089309	0.059232787	0.966040392	0.784012336	0.239386544	-0.624669615	-0.011550333	-0.112002446	0.217029991	0.325328609	0.270251028	0.406940835	0.338854354	0.072684997	0.997953855	0.995050011	Bacteria.Proteobacteria.Deltaproteobacteria.Desulfovibrionales.Desulfovibrionaceae.Bilophila	SPNS2
220889	ENSG00000183020	rs17156180	0.163723913	0.151862109	0.284110207	0.424143055	0.27996487	-0.848437821	-0.279645677	0.545973077	0.198756296	0.585122693	0.258918655	0.678799096	0.268843285	0.132106144	0.997368974	0.995050011	Bacteria.Proteobacteria.Deltaproteobacteria.Desulfovibrionales.Desulfovibrionaceae.Bilophila	AP2A2
220890	ENSG00000183044	rs1273351	0.138217368	0.034096831	0.837367568	0.330680794	0.273748093	-0.538280364	-0.047637622	-0.340286807	0.182386317	0.248674587	0.231153651	0.3472033	0.247057274	0.051536203	0.997368974	0.995050011	Bacteria.Proteobacteria.Deltaproteobacteria.Desulfovibrionales.Desulfovibrionaceae.Bilophila	ABAT
220891	ENSG00000183048	rs62077217	0.666106079	0.021671894	0.837430397	0.017529241	-0.081516886	0.651267007	0.048335899	-0.889187922	0.188055094	0.276809604	0.234633885	0.364778657	0.510257919	0.039428918	0.997368974	0.995050011	Bacteria.Proteobacteria.Deltaproteobacteria.Desulfovibrionales.Desulfovibrionaceae.Bilophila	SLC25A10
220892	ENSG00000183060	rs2924787	0.082051307	0.29728788	0.025658346	0.002362642	0.53403478	-0.234260386	0.962998626	-0.964944838	0.302357093	0.22295684	0.42166289	0.304913823	0.188455483	0.201095346	0.975801533	0.793418003	Bacteria.Proteobacteria.Deltaproteobacteria.Desulfovibrionales.Desulfovibrionaceae.Bilophila	LYSMD4
220893	ENSG00000183077	rs16970909	0.253450015	0.176694182	0.70457128	0.943134999	-0.29095002	0.374684303	0.12242607	0.025838198	0.252512107	0.274323536	0.321471751	0.360836309	0.326064382	0.144435752	0.997368974	0.995050011	Bacteria.Proteobacteria.Deltaproteobacteria.Desulfovibrionales.Desulfovibrionaceae.Bilophila	AFMID
220894	ENSG00000183092	rs4905971	0.009050469	0.137828815	0.230186303	0.845580968	0.697332508	-0.403330108	-0.426085042	-0.065072242	0.259150705	0.268451674	0.351774015	0.332783898	0.061700629	0.124944086	0.997368974	0.995050011	Bacteria.Proteobacteria.Deltaproteobacteria.Desulfovibrionales.Desulfovibrionaceae.Bilophila	BEGAIN
220895	ENSG00000183117	rs3886806	0.457484515	0.2217892	0.8543299	0.69017549	-0.177795974	0.33673812	-0.055996901	0.139662339	0.237868459	0.272968905	0.303789179	0.348807737	0.4299836	0.166254614	0.997368974	0.995050011	Bacteria.Proteobacteria.Deltaproteobacteria.Desulfovibrionales.Desulfovibrionaceae.Bilophila	CSMD1
220896	ENSG00000183134	rs506822	0.734713771	0.54259246	0.661049469	0.910076344	-0.197054505	0.214629053	-0.289756246	0.046439298	0.579028941	0.350631182	0.657816291	0.40957882	0.535209026	0.29553517	0.997368974	0.995050011	Bacteria.Proteobacteria.Deltaproteobacteria.Desulfovibrionales.Desulfovibrionaceae.Bilophila	PTGDR2
220897	ENSG00000183161	rs3740615	0.827280553	0.643731307	0.932013377	0.988613431	0.042434712	-0.138374368	-0.021227783	-0.00531538	0.193702287	0.297800265	0.247863256	0.371018964	0.563516675	0.328097054	0.997890523	0.997797271	Bacteria.Proteobacteria.Deltaproteobacteria.Desulfovibrionales.Desulfovibrionaceae.Bilophila	FANCF
220898	ENSG00000183172	rs133381	0.010344031	0.000976858	0.97539048	0.38489746	-0.910869257	0.790855322	0.013567864	-0.252793511	0.344907784	0.228962134	0.438134686	0.288969085	0.066276068	0.005669357	0.997953855	0.995050011	Bacteria.Proteobacteria.Deltaproteobacteria.Desulfovibrionales.Desulfovibrionaceae.Bilophila	SMDT1
220899	ENSG00000183196	rs8046977	0.790633273	0.938684115	0.550537731	0.925750753	-0.063864732	0.024356179	0.173979753	-0.039239311	0.239566894	0.315404461	0.289926434	0.419426841	0.554166491	0.409872434	0.997368974	0.995050011	Bacteria.Proteobacteria.Deltaproteobacteria.Desulfovibrionales.Desulfovibrionaceae.Bilophila	CHST6
220900	ENSG00000183273	rs7972736	0.202665007	0.096221425	0.529893891	0.841448834	0.316434655	-0.532907206	0.191538121	-0.074862816	0.245873457	0.315719972	0.303281159	0.37274382	0.29233073	0.098844991	0.997368974	0.995050011	Bacteria.Proteobacteria.Deltaproteobacteria.Desulfovibrionales.Desulfovibrionaceae.Bilophila	CCDC60
220901	ENSG00000183281	rs188069130	0.1543406	0.010238354	0.776631952	0.81067878	0.217516414	-0.678427822	-0.055314818	-0.086298495	0.150931778	0.256517181	0.194160045	0.358789278	0.260666089	0.024778116	0.997368974	0.995050011	Bacteria.Proteobacteria.Deltaproteobacteria.Desulfovibrionales.Desulfovibrionaceae.Bilophila	PLGLB1
220902	ENSG00000183291	rs578851	0.191113737	0.245077813	0.29720393	0.411221979	-0.264913724	0.424053779	0.265511978	-0.398600621	0.200531421	0.361513161	0.252656197	0.481941562	0.285627734	0.176886296	0.997368974	0.995050011	Bacteria.Proteobacteria.Deltaproteobacteria.Desulfovibrionales.Desulfovibrionaceae.Bilophila	SELENOF
220903	ENSG00000183346	rs1598573	0.075021496	0.0572223	0.893912589	0.794680666	0.733139648	-0.457386097	-0.066909609	-0.078193498	0.405196016	0.236256754	0.499779939	0.299238034	0.1806979	0.071049879	0.997368974	0.995050011	Bacteria.Proteobacteria.Deltaproteobacteria.Desulfovibrionales.Desulfovibrionaceae.Bilophila	CABCOCO1
220904	ENSG00000183386	rs4634868	0.411882271	0.74488987	0.881771739	0.445581364	-0.16631344	-0.106104139	0.041699833	0.297430642	0.201372483	0.324703356	0.279284577	0.38754717	0.408979759	0.357730778	0.997368974	0.995050011	Bacteria.Proteobacteria.Deltaproteobacteria.Desulfovibrionales.Desulfovibrionaceae.Bilophila	FHL3
220905	ENSG00000183397	rs12608919	0.180004515	0.438982063	0.791929353	0.396323319	0.233633553	-0.161328757	-0.061343199	-0.225876859	0.17238168	0.207176996	0.231576415	0.264538922	0.278745934	0.257588402	0.997368974	0.995050011	Bacteria.Proteobacteria.Deltaproteobacteria.Desulfovibrionales.Desulfovibrionaceae.Bilophila	TEKTIP1
220906	ENSG00000183426	rs6498523	0.146720664	0.195703294	0.727713123	0.544999378	1.111331997	-0.546187354	0.304942014	-0.296421922	0.75664559	0.417785556	0.872072939	0.487163185	0.25274099	0.153397987	0.997368974	0.995050011	Bacteria.Proteobacteria.Deltaproteobacteria.Desulfovibrionales.Desulfovibrionaceae.Bilophila	NPIPA1
220907	ENSG00000183439	rs4572834	0.070735883	0.018717025	0.793259232	0.867061439	-0.359728536	0.703641784	0.065702308	-0.06358857	0.195790916	0.291774985	0.249666239	0.378378425	0.176335467	0.035792888	0.997368974	0.995050011	Bacteria.Proteobacteria.Deltaproteobacteria.Desulfovibrionales.Desulfovibrionaceae.Bilophila	TRIM61
220908	ENSG00000183527	rs35064900	0.031785121	0.018872462	0.442202274	0.705939421	0.469545119	-0.573383705	-0.226044724	0.114205172	0.213972768	0.238086917	0.292346681	0.301350466	0.119593626	0.036002536	0.997368974	0.995050011	Bacteria.Proteobacteria.Deltaproteobacteria.Desulfovibrionales.Desulfovibrionaceae.Bilophila	PSMG1
220909	ENSG00000183542	rs1841957	0.03378974	0.018254569	0.339427295	0.258977273	-0.804174972	0.596145873	0.458364744	-0.363522921	0.370851657	0.246184605	0.476284384	0.319223185	0.121866824	0.035036395	0.997368974	0.995050011	Bacteria.Proteobacteria.Deltaproteobacteria.Desulfovibrionales.Desulfovibrionaceae.Bilophila	KLRC4
220910	ENSG00000183569	rs12484552	0.535497372	0.008061607	0.980316539	0.418083063	0.122631544	-0.836380975	-0.006230575	0.373203366	0.196856334	0.305961182	0.251565634	0.457952389	0.462259017	0.021667629	0.997953855	0.995050011	Bacteria.Proteobacteria.Deltaproteobacteria.Desulfovibrionales.Desulfovibrionaceae.Bilophila	SERHL2
220911	ENSG00000183570	rs438651	0.920774233	0.576435798	0.707497081	0.710128654	0.02183085	-0.139961389	0.10718614	-0.115201512	0.218646129	0.249294937	0.284410733	0.308590493	0.582834311	0.307678669	0.997368974	0.995050011	Bacteria.Proteobacteria.Deltaproteobacteria.Desulfovibrionales.Desulfovibrionaceae.Bilophila	PCBP3
220912	ENSG00000183605	rs10749291	0.508289447	0.994427043	0.331344155	0.727098896	0.225014534	-0.001783197	-0.403911589	0.117191631	0.338276686	0.254319597	0.412691185	0.334358207	0.453366154	0.423981088	0.997368974	0.995050011	Bacteria.Proteobacteria.Deltaproteobacteria.Desulfovibrionales.Desulfovibrionaceae.Bilophila	SFXN4
220913	ENSG00000183617	rs4807507	0.065980328	0.026709335	0.939111366	0.755263397	-0.424839295	0.379690996	-0.023264498	-0.069470716	0.227179947	0.167469591	0.303385785	0.221933015	0.171357711	0.044570132	0.997953855	0.995050011	Bacteria.Proteobacteria.Deltaproteobacteria.Desulfovibrionales.Desulfovibrionaceae.Bilophila	MRPL54
220914	ENSG00000183648	rs7148709	0.288956989	0.151198993	0.276803866	0.338193692	0.256412791	-0.43077637	-0.319262942	0.338993814	0.239828887	0.296594918	0.291103082	0.35134183	0.350400424	0.131821095	0.997368974	0.995050011	Bacteria.Proteobacteria.Deltaproteobacteria.Desulfovibrionales.Desulfovibrionaceae.Bilophila	NDUFB1
220915	ENSG00000183665	rs7812911	0.002588365	0.00630431	0.193108141	0.611757322	-0.789082286	0.651280118	0.461938872	-0.161420026	0.2517923	0.2306908	0.351266542	0.316490627	0.029681319	0.018565544	0.997368974	0.995050011	Bacteria.Proteobacteria.Deltaproteobacteria.Desulfovibrionales.Desulfovibrionaceae.Bilophila	TRMT12
220916	ENSG00000183671	rs62195406	0.008790602	0.000335563	0.407429095	0.105470367	0.84574965	-0.923802457	-0.319313794	0.496009962	0.313049371	0.243949916	0.382947073	0.302121352	0.060482204	0.0027405	0.997368974	0.995050011	Bacteria.Proteobacteria.Deltaproteobacteria.Desulfovibrionales.Desulfovibrionaceae.Bilophila	CMKLR2
220917	ENSG00000183688	rs12940158	0.115174148	0.03758367	0.373525236	0.654337748	0.391678205	-0.74857787	0.289405319	-0.188580425	0.245298503	0.352636015	0.322973976	0.419236558	0.225913662	0.055196012	0.997368974	0.995050011	Bacteria.Proteobacteria.Deltaproteobacteria.Desulfovibrionales.Desulfovibrionaceae.Bilophila	RFLNB
220918	ENSG00000183722	rs7334594	0.142482581	0.242671477	0.676931038	0.642784641	-0.308633496	0.47449231	0.111781056	0.24352647	0.207889548	0.402432091	0.267072877	0.522606771	0.250083294	0.176001082	0.997368974	0.995050011	Bacteria.Proteobacteria.Deltaproteobacteria.Desulfovibrionales.Desulfovibrionaceae.Bilophila	LHFPL6
220919	ENSG00000183726	rs3093632	0.761284085	0.857465592	0.760979295	0.278425418	-0.099533435	-0.046806352	-0.123482867	0.354417045	0.326259314	0.259579756	0.404230133	0.324258929	0.54605161	0.389108359	0.997368974	0.995050011	Bacteria.Proteobacteria.Deltaproteobacteria.Desulfovibrionales.Desulfovibrionaceae.Bilophila	TMEM50A
220920	ENSG00000183763	rs11130222	0.55819061	0.723888539	0.196379297	0.650890781	0.135914892	0.077827791	-0.385270427	0.132834344	0.230924553	0.219357217	0.295149773	0.292181768	0.472208457	0.352508763	0.997368974	0.995050011	Bacteria.Proteobacteria.Deltaproteobacteria.Desulfovibrionales.Desulfovibrionaceae.Bilophila	TRAIP
220921	ENSG00000183779	rs34678948	0.383281037	0.719815637	0.427708237	0.632406097	0.22307139	-0.108047715	-0.262738446	0.206817658	0.25412319	0.299910228	0.329197412	0.430321586	0.395428785	0.351178148	0.997368974	0.995050011	Bacteria.Proteobacteria.Deltaproteobacteria.Desulfovibrionales.Desulfovibrionaceae.Bilophila	ZNF703
220922	ENSG00000183793	rs149098976	0.035008319	0.157943704	0.23218953	0.939650826	-0.398270141	0.481125893	0.283501539	0.03296437	0.184955889	0.336811463	0.235076156	0.433729391	0.1240607	0.13510239	0.997368974	0.995050011	Bacteria.Proteobacteria.Deltaproteobacteria.Desulfovibrionales.Desulfovibrionaceae.Bilophila	NPIPA5
220923	ENSG00000183798	rs4812496	0.949510903	0.838213125	0.666102486	0.787466828	0.017744506	-0.05615608	-0.152397125	0.091455389	0.279151009	0.273932763	0.351567981	0.337827083	0.59235579	0.383583094	0.997368974	0.995050011	Bacteria.Proteobacteria.Deltaproteobacteria.Desulfovibrionales.Desulfovibrionaceae.Bilophila	EMILIN3
220924	ENSG00000183828	rs2072675	0.017309416	0.000716262	0.313446382	0.789212121	-0.727493248	0.755445854	-0.385777064	0.072047006	0.297835915	0.212652324	0.379741398	0.268393208	0.087967465	0.004489164	0.997368974	0.995050011	Bacteria.Proteobacteria.Deltaproteobacteria.Desulfovibrionales.Desulfovibrionaceae.Bilophila	NUDT14
220925	ENSG00000183833	rs71325399	0.022330503	9.43631092336337e-05	0.930095208	0.789763583	-0.359458946	1.455809295	-0.017247553	-0.115414019	0.153573494	0.349720353	0.195848668	0.431101861	0.099074137	0.001074867	0.997890523	0.995050011	Bacteria.Proteobacteria.Deltaproteobacteria.Desulfovibrionales.Desulfovibrionaceae.Bilophila	CFAP91
220926	ENSG00000183840	rs4358176	0.170998403	0.11863011	0.143726546	0.055905555	0.39647478	-0.43225313	-0.538519271	0.662116779	0.286406398	0.273327646	0.363885148	0.340138208	0.2724819	0.113153885	0.997368974	0.995050011	Bacteria.Proteobacteria.Deltaproteobacteria.Desulfovibrionales.Desulfovibrionaceae.Bilophila	GPR39
220927	ENSG00000183844	rs11909649	0.171996299	0.682265706	0.294504879	0.564233262	0.262157698	-0.194699857	-0.259164184	-0.327054054	0.189826214	0.473471669	0.245229745	0.564341241	0.272877993	0.340250738	0.997368974	0.995050011	Bacteria.Proteobacteria.Deltaproteobacteria.Desulfovibrionales.Desulfovibrionaceae.Bilophila	FAM3B
220928	ENSG00000183891	rs111575146	0.094729561	0.000540866	0.697849792	0.363423221	-0.272239782	1.514671466	-0.080916226	-0.450467938	0.160547895	0.416087795	0.207505109	0.49215938	0.205233934	0.003795542	0.997368974	0.995050011	Bacteria.Proteobacteria.Deltaproteobacteria.Desulfovibrionales.Desulfovibrionaceae.Bilophila	TTC32
220929	ENSG00000183963	rs9621187	0.886899668	0.603039244	0.602458336	0.866383271	0.04440578	0.169156143	-0.201171244	-0.062334705	0.310991944	0.323690678	0.38433613	0.369016682	0.577115292	0.31587214	0.997368974	0.995050011	Bacteria.Proteobacteria.Deltaproteobacteria.Desulfovibrionales.Desulfovibrionaceae.Bilophila	SMTN
220930	ENSG00000184005	rs484299	0.951831474	0.142035158	0.311660817	0.555526595	-0.017110543	-0.457658895	0.390051433	0.228362111	0.28216297	0.307918839	0.382523561	0.385377398	0.592720343	0.126994193	0.997368974	0.995050011	Bacteria.Proteobacteria.Deltaproteobacteria.Desulfovibrionales.Desulfovibrionaceae.Bilophila	ST6GALNAC3
220931	ENSG00000184007	rs677429	0.065370837	0.242740852	0.26361848	0.907147001	-0.36687828	0.664815951	0.28771643	-0.072726772	0.195731487	0.563935574	0.255149806	0.621099881	0.17036842	0.176001082	0.997368974	0.995050011	Bacteria.Proteobacteria.Deltaproteobacteria.Desulfovibrionales.Desulfovibrionaceae.Bilophila	PTP4A2
220932	ENSG00000184117	rs465742	0.019843743	0.049397605	0.033497162	0.10131164	1.266228726	-0.620933773	-1.382898659	0.61862773	0.530193046	0.310067668	0.636647335	0.37220001	0.093640239	0.064869938	0.975801533	0.995050011	Bacteria.Proteobacteria.Deltaproteobacteria.Desulfovibrionales.Desulfovibrionaceae.Bilophila	NIPSNAP1
220933	ENSG00000184156	rs2597367	0.029496967	0.030053344	0.488322301	0.622142713	2.119236533	-1.12610778	-0.759053993	0.292153734	0.952095445	0.507707198	1.089115849	0.589994647	0.113348521	0.048205709	0.997368974	0.995050011	Bacteria.Proteobacteria.Deltaproteobacteria.Desulfovibrionales.Desulfovibrionaceae.Bilophila	KCNQ3
220934	ENSG00000184164	rs7410601	0.904661425	0.95274799	0.664600168	0.267734264	-0.030143336	-0.017002512	-0.134252977	0.429408011	0.250686467	0.285826549	0.308231872	0.384128165	0.57930086	0.414044504	0.997368974	0.995050011	Bacteria.Proteobacteria.Deltaproteobacteria.Desulfovibrionales.Desulfovibrionaceae.Bilophila	CRELD2
220935	ENSG00000184206	rs7162248	0.022558081	0.020820617	0.996579589	0.873952827	1.611731943	-0.904360129	-0.003546654	-0.073310858	0.689802002	0.381757886	0.824155067	0.460303298	0.099673803	0.03868398	0.997953855	0.995050011	Bacteria.Proteobacteria.Deltaproteobacteria.Desulfovibrionales.Desulfovibrionaceae.Bilophila	GOLGA6L4
220936	ENSG00000184207	rs160545	0.063047536	0.010329697	0.991221414	0.837593719	-0.608718578	0.694159052	-0.004434907	-0.074062013	0.321859243	0.262796887	0.401532516	0.359881297	0.16715717	0.024895536	0.997953855	0.995050011	Bacteria.Proteobacteria.Deltaproteobacteria.Desulfovibrionales.Desulfovibrionaceae.Bilophila	PGP
220937	ENSG00000184220	rs2316263	0.720200733	0.741915472	0.569343631	0.618300584	-0.090463998	0.093251975	-0.194330382	0.17173102	0.251463907	0.281961728	0.339781353	0.343008339	0.530799272	0.357308102	0.997368974	0.995050011	Bacteria.Proteobacteria.Deltaproteobacteria.Desulfovibrionales.Desulfovibrionaceae.Bilophila	CMSS1
220938	ENSG00000184227	rs8018967	0.034666175	0.00101637	0.860631713	0.627921512	0.482744411	-0.656355093	-0.052269896	0.131905925	0.223749069	0.190723338	0.296537089	0.270873706	0.123564957	0.005788612	0.997368974	0.995050011	Bacteria.Proteobacteria.Deltaproteobacteria.Desulfovibrionales.Desulfovibrionaceae.Bilophila	ACOT1
220939	ENSG00000184271	rs7398442	0.534377665	0.907251391	0.484865905	0.786193835	-0.242962267	0.027501058	0.344127899	-0.082546541	0.388948169	0.235129619	0.489850776	0.303057389	0.462259017	0.402520713	0.997368974	0.995050011	Bacteria.Proteobacteria.Deltaproteobacteria.Desulfovibrionales.Desulfovibrionaceae.Bilophila	POU6F1
220940	ENSG00000184292	rs232844	0.718000168	0.963079038	0.633033335	0.999897193	0.075680429	-0.015632504	-0.137732481	-5.49E-05	0.208654166	0.336408235	0.287107221	0.424287555	0.530401155	0.417048965	0.997368974	0.99993008	Bacteria.Proteobacteria.Deltaproteobacteria.Desulfovibrionales.Desulfovibrionaceae.Bilophila	TACSTD2
220941	ENSG00000184363	rs10902152	0.965844531	0.51511026	0.890512824	0.541843875	0.015605689	0.167670915	-0.063643806	-0.193279173	0.36304184	0.256188565	0.460533214	0.315166295	0.595553757	0.285412249	0.997368974	0.995050011	Bacteria.Proteobacteria.Deltaproteobacteria.Desulfovibrionales.Desulfovibrionaceae.Bilophila	PKP3
220942	ENSG00000184402	rs11907192	0.315934379	0.027377391	0.912340512	0.038673379	-0.159351385	0.685741476	-0.021538421	0.877582577	0.157673145	0.303831866	0.194889225	0.415829491	0.362337441	0.045061803	0.997890523	0.995050011	Bacteria.Proteobacteria.Deltaproteobacteria.Desulfovibrionales.Desulfovibrionaceae.Bilophila	SS18L1
220943	ENSG00000184428	rs12680237	0.660210548	0.833105612	0.717606381	0.858804583	-0.139852816	0.066995734	0.135577266	-0.068768843	0.316662062	0.316662062	0.373247229	0.385036424	0.508762655	0.382247315	0.997368974	0.995050011	Bacteria.Proteobacteria.Deltaproteobacteria.Desulfovibrionales.Desulfovibrionaceae.Bilophila	TOP1MT
220944	ENSG00000184434	rs6475950	0.823669303	0.91245826	0.977317404	0.949039581	0.140506893	-0.041150942	-0.023170137	-0.03019439	0.628020638	0.372854949	0.811793814	0.470609378	0.563417453	0.40346433	0.997953855	0.995050011	Bacteria.Proteobacteria.Deltaproteobacteria.Desulfovibrionales.Desulfovibrionaceae.Bilophila	LRRC19
220945	ENSG00000184454	rs6702180	0.012938491	9.05885250915679e-05	0.415081038	0.332768762	-0.550422791	1.087937942	0.222924214	-0.334344451	0.21535376	0.260609558	0.271781526	0.342627301	0.075343315	0.001039404	0.997368974	0.995050011	Bacteria.Proteobacteria.Deltaproteobacteria.Desulfovibrionales.Desulfovibrionaceae.Bilophila	NCMAP
220946	ENSG00000184465	rs4073926	0.220966413	0.047902348	0.963816743	0.256610791	0.176147531	-0.463405653	-0.008978759	0.317597562	0.142532839	0.229827296	0.197163286	0.277497439	0.306326264	0.06370464	0.997953855	0.995050011	Bacteria.Proteobacteria.Deltaproteobacteria.Desulfovibrionales.Desulfovibrionaceae.Bilophila	WDR27
220947	ENSG00000184470	rs13306278	0.006800584	0.001015344	0.035798159	0.221208402	0.560298027	-0.975459687	-0.546095871	0.461168625	0.200409579	0.283421945	0.254737114	0.373360482	0.052437328	0.005788612	0.975801533	0.995050011	Bacteria.Proteobacteria.Deltaproteobacteria.Desulfovibrionales.Desulfovibrionaceae.Bilophila	TXNRD2
220948	ENSG00000184500	rs7644769	0.796364202	0.789144599	0.667012462	0.281729364	0.060085137	-0.075357008	0.126000393	-0.373557506	0.23188463	0.280631678	0.291519496	0.34414818	0.555444343	0.369629291	0.997368974	0.995050011	Bacteria.Proteobacteria.Deltaproteobacteria.Desulfovibrionales.Desulfovibrionaceae.Bilophila	PROS1
220949	ENSG00000184517	rs12930876	0.888366032	0.31551726	0.993599247	0.5833124	0.031969109	-0.275786008	-0.002363508	0.196920167	0.226853999	0.272644575	0.293488393	0.357186821	0.577115292	0.209446528	0.997953855	0.995050011	Bacteria.Proteobacteria.Deltaproteobacteria.Desulfovibrionales.Desulfovibrionaceae.Bilophila	ZFP1
220950	ENSG00000184545	rs61869695	0.179751569	0.314500562	0.302761357	0.416039668	0.365056818	-0.246880597	-0.423769346	0.281133769	0.269190979	0.243552182	0.407953759	0.343457522	0.278745934	0.209036451	0.997368974	0.995050011	Bacteria.Proteobacteria.Deltaproteobacteria.Desulfovibrionales.Desulfovibrionaceae.Bilophila	DUSP8
220951	ENSG00000184574	rs76074533	0.315580809	0.138464746	0.744856339	0.904386638	0.249068535	-0.579225488	0.111819511	-0.059805138	0.246264026	0.386158787	0.342147094	0.495931846	0.362276489	0.125161677	0.997368974	0.995050011	Bacteria.Proteobacteria.Deltaproteobacteria.Desulfovibrionales.Desulfovibrionaceae.Bilophila	LPAR5
220952	ENSG00000184619	rs8074318	0.003317334	0.00117525	0.320553728	0.335537201	0.7709242	-0.617561495	-0.317043914	0.221037442	0.252827655	0.181919931	0.316737047	0.227823792	0.034663133	0.006504943	0.997368974	0.995050011	Bacteria.Proteobacteria.Deltaproteobacteria.Desulfovibrionales.Desulfovibrionaceae.Bilophila	KRBA2
220953	ENSG00000184708	rs9619187	0.366249124	0.062874928	0.822955508	0.189174148	0.262986398	-0.500971936	-0.081611375	0.431971747	0.289035142	0.26471008	0.363280713	0.325541987	0.388322317	0.075331291	0.997368974	0.995050011	Bacteria.Proteobacteria.Deltaproteobacteria.Desulfovibrionales.Desulfovibrionaceae.Bilophila	EIF4ENIF1
220954	ENSG00000184730	rs151174	0.055480775	0.031822892	0.205976461	0.541151126	-0.47906373	0.485813878	0.391381836	-0.17489929	0.245662472	0.22143716	0.306369927	0.284705908	0.155685879	0.049607596	0.997368974	0.995050011	Bacteria.Proteobacteria.Deltaproteobacteria.Desulfovibrionales.Desulfovibrionaceae.Bilophila	APOBR
220955	ENSG00000184743	rs74383103	0.187220117	0.608273871	0.357045708	0.907007819	-0.256987416	0.292335417	0.239486405	0.075338286	0.192804184	0.567600149	0.258177938	0.642435208	0.283433392	0.317450442	0.997368974	0.995050011	Bacteria.Proteobacteria.Deltaproteobacteria.Desulfovibrionales.Desulfovibrionaceae.Bilophila	ATL3
220956	ENSG00000184792	rs136360	0.013437428	0.008032657	0.597383503	0.442046321	1.885634171	-1.115908275	-0.448574768	0.363977708	0.741980657	0.408019082	0.845131406	0.470575709	0.077242955	0.021658202	0.997368974	0.995050011	Bacteria.Proteobacteria.Deltaproteobacteria.Desulfovibrionales.Desulfovibrionaceae.Bilophila	OSBP2
220957	ENSG00000184840	rs1843633	0.034838573	0.019296609	0.138888339	0.139934325	-0.581368184	0.491860966	0.499512736	-0.405853501	0.269725771	0.204990999	0.333379449	0.271599746	0.123655131	0.036461813	0.997368974	0.995050011	Bacteria.Proteobacteria.Deltaproteobacteria.Desulfovibrionales.Desulfovibrionaceae.Bilophila	TMED9
220958	ENSG00000184898	rs2880489	0.116003752	0.298172586	0.854126457	0.28410907	-0.375037935	0.203982537	0.054685553	0.2780685	0.235423329	0.194498793	0.296256424	0.257457762	0.226943706	0.201333702	0.997368974	0.995050011	Bacteria.Proteobacteria.Deltaproteobacteria.Desulfovibrionales.Desulfovibrionaceae.Bilophila	RBM43
220959	ENSG00000184903	rs2529484	0.000271921	0.000162215	0.053437733	0.112374675	1.368684086	-0.938934642	-0.864964998	0.48592941	0.355459204	0.234472416	0.439706358	0.301931422	0.006273761	0.001634547	0.975801533	0.995050011	Bacteria.Proteobacteria.Deltaproteobacteria.Desulfovibrionales.Desulfovibrionaceae.Bilophila	IMMP2L
220960	ENSG00000184916	rs11160835	0.726211381	0.133370175	0.199284547	0.210715082	-0.087161454	0.377987884	-0.399896522	0.435528409	0.247838914	0.248682417	0.308371688	0.34454136	0.532596076	0.122386383	0.997368974	0.995050011	Bacteria.Proteobacteria.Deltaproteobacteria.Desulfovibrionales.Desulfovibrionaceae.Bilophila	JAG2
220961	ENSG00000184939	rs1170439	0.570232038	0.283264997	0.967468251	0.629635124	0.244927785	-0.294378667	0.023847659	0.169058697	0.429239163	0.272077358	0.582485231	0.348909258	0.475030984	0.19452654	0.997953855	0.995050011	Bacteria.Proteobacteria.Deltaproteobacteria.Desulfovibrionales.Desulfovibrionaceae.Bilophila	ZFP90
220962	ENSG00000184988	rs13851	0.021007083	0.031774138	0.120129587	0.35024633	-0.560029643	0.519714329	0.460020502	-0.292545674	0.236764602	0.236819218	0.292090985	0.31092534	0.095851865	0.049607596	0.997368974	0.995050011	Bacteria.Proteobacteria.Deltaproteobacteria.Desulfovibrionales.Desulfovibrionaceae.Bilophila	TMEM106A
220963	ENSG00000184995	rs10125074	0.296297296	0.250159254	0.982851503	0.744220579	-0.307488171	0.2812455	-0.007917844	0.10439962	0.292046645	0.24238441	0.366958059	0.318620246	0.352796636	0.178985669	0.997953855	0.995050011	Bacteria.Proteobacteria.Deltaproteobacteria.Desulfovibrionales.Desulfovibrionaceae.Bilophila	IFNE
220964	ENSG00000185033	rs3829490	0.887713557	0.549363174	0.386855051	0.21239478	0.030122785	-0.168393742	0.225104623	-0.466691265	0.212501935	0.279790441	0.258386565	0.370570621	0.577115292	0.298189762	0.997368974	0.995050011	Bacteria.Proteobacteria.Deltaproteobacteria.Desulfovibrionales.Desulfovibrionaceae.Bilophila	SEMA4B
220965	ENSG00000185043	rs8028268	0.049219765	0.029250926	0.062263986	0.056648622	0.393428273	-0.84330557	-0.473677313	0.883060893	0.196302775	0.378270113	0.249689922	0.455049885	0.147786362	0.047304788	0.975801533	0.995050011	Bacteria.Proteobacteria.Deltaproteobacteria.Desulfovibrionales.Desulfovibrionaceae.Bilophila	CIB1
220966	ENSG00000185100	rs4983542	0.230349703	0.4868654	0.621019565	0.067915411	0.249744818	-0.221751155	-0.126427667	-0.902966257	0.206261374	0.317108758	0.25449377	0.486381191	0.31339859	0.275789462	0.997368974	0.995050011	Bacteria.Proteobacteria.Deltaproteobacteria.Desulfovibrionales.Desulfovibrionaceae.Bilophila	ADSS1
220967	ENSG00000185105	rs34319293	0.019221603	0.005153426	0.438885223	0.783567531	0.630995557	-0.621163814	-0.251443851	0.078256158	0.262807209	0.214542378	0.322833394	0.283730173	0.093033631	0.016465038	0.997368974	0.995050011	Bacteria.Proteobacteria.Deltaproteobacteria.Desulfovibrionales.Desulfovibrionaceae.Bilophila	MYADML2
220968	ENSG00000185129	rs10515508	0.029209358	0.002912146	0.110098178	0.021453869	0.512752807	-1.011385888	-0.45971325	0.880317621	0.229937157	0.326904651	0.283793073	0.373514564	0.1130021	0.011677739	0.997368974	0.995050011	Bacteria.Proteobacteria.Deltaproteobacteria.Desulfovibrionales.Desulfovibrionaceae.Bilophila	PURA
220969	ENSG00000185163	rs60927391	0.094810657	0.001276008	0.861865569	0.22204166	-0.30785271	0.900289625	-0.039853238	-0.389350439	0.18159547	0.267301294	0.228135833	0.31579229	0.205233934	0.00678982	0.997368974	0.995050011	Bacteria.Proteobacteria.Deltaproteobacteria.Desulfovibrionales.Desulfovibrionaceae.Bilophila	DDX51
220970	ENSG00000185164	rs149458579	0.808977769	0.723720021	0.128251711	0.34869799	-0.0472665	-0.15644834	0.399566296	-0.479608934	0.194727559	0.440668112	0.259345836	0.508094886	0.559948523	0.352508763	0.997368974	0.995050011	Bacteria.Proteobacteria.Deltaproteobacteria.Desulfovibrionales.Desulfovibrionaceae.Bilophila	NOMO2
220971	ENSG00000185238	rs10833327	0.200143427	0.170240138	0.104421506	0.090689149	0.865567661	-0.578153216	-1.340904505	0.880103807	0.668756589	0.416896942	0.814237857	0.512498086	0.290989509	0.141123793	0.997054983	0.995050011	Bacteria.Proteobacteria.Deltaproteobacteria.Desulfovibrionales.Desulfovibrionaceae.Bilophila	PRMT3
220972	ENSG00000185250	rs1048203	0.186627685	0.151758448	0.255758181	0.338408843	0.430417701	-0.450708281	-0.435698658	0.384096856	0.322480232	0.310749727	0.379998182	0.398266381	0.283433392	0.132089067	0.997368974	0.995050011	Bacteria.Proteobacteria.Deltaproteobacteria.Desulfovibrionales.Desulfovibrionaceae.Bilophila	PPIL6
220973	ENSG00000185261	rs2047318	0.025618912	0.003902065	0.15090743	0.130627436	-0.557169319	1.043927097	0.425108244	-0.663056078	0.243896943	0.348784016	0.29248025	0.433093038	0.104617181	0.01384273	0.997368974	0.995050011	Bacteria.Proteobacteria.Deltaproteobacteria.Desulfovibrionales.Desulfovibrionaceae.Bilophila	KIAA0825
220974	ENSG00000185272	rs2822443	0.036904388	0.079838064	0.121345433	0.910757192	-0.483725891	0.429531493	0.439425218	-0.03881233	0.227029478	0.24138207	0.279945906	0.344934456	0.126762081	0.088589129	0.997368974	0.995050011	Bacteria.Proteobacteria.Deltaproteobacteria.Desulfovibrionales.Desulfovibrionaceae.Bilophila	RBM11
220975	ENSG00000185344	rs67516712	0.106222067	0.02687666	0.457560719	0.676120297	-0.428197852	0.557799867	-0.243235133	0.134201835	0.261390628	0.246308839	0.325473123	0.319789773	0.216127183	0.04465971	0.997368974	0.995050011	Bacteria.Proteobacteria.Deltaproteobacteria.Desulfovibrionales.Desulfovibrionaceae.Bilophila	ATP6V0A2
220976	ENSG00000185437	rs75832343	0.435260401	0.094134093	0.796776608	0.66669995	-0.157335776	0.776364274	-0.06554951	-0.251674035	0.200407984	0.457000516	0.253498276	0.581701218	0.419159466	0.097606667	0.997368974	0.995050011	Bacteria.Proteobacteria.Deltaproteobacteria.Desulfovibrionales.Desulfovibrionaceae.Bilophila	SH3BGR
220977	ENSG00000185480	rs10860842	0.529234988	0.757494121	0.516087282	0.853916332	0.167183137	-0.111680706	-0.208213704	0.079886786	0.264292855	0.36017045	0.318878397	0.432153181	0.459737613	0.361482614	0.997368974	0.995050011	Bacteria.Proteobacteria.Deltaproteobacteria.Desulfovibrionales.Desulfovibrionaceae.Bilophila	PARPBP
220978	ENSG00000185565	rs10934388	0.402420108	0.46093415	0.156296157	0.16710117	-0.335347705	0.263037991	0.810173322	-0.630674685	0.39788792	0.354636822	0.564878128	0.451380605	0.404792584	0.26550157	0.997368974	0.995050011	Bacteria.Proteobacteria.Deltaproteobacteria.Desulfovibrionales.Desulfovibrionaceae.Bilophila	LSAMP
220979	ENSG00000185615	rs58846708	0.31974053	0.026077402	0.978989797	0.427793308	-0.195318381	1.011523655	0.006525941	-0.421975204	0.194799197	0.444210514	0.246848975	0.528810502	0.364089993	0.044053636	0.997953855	0.995050011	Bacteria.Proteobacteria.Deltaproteobacteria.Desulfovibrionales.Desulfovibrionaceae.Bilophila	PDIA2
220980	ENSG00000185619	rs7376288	0.931011981	0.859283701	0.213632397	0.157916587	-0.034384961	0.044606703	-0.610397583	0.430553456	0.395648764	0.250612312	0.486007447	0.30138834	0.585280077	0.389483647	0.997368974	0.995050011	Bacteria.Proteobacteria.Deltaproteobacteria.Desulfovibrionales.Desulfovibrionaceae.Bilophila	PCGF3
220981	ENSG00000185716	rs8055712	0.164582887	0.650503457	0.064168998	0.3591729	-0.219061859	0.12787465	0.372617938	-0.318376915	0.155841095	0.280938014	0.197879608	0.344757982	0.269253082	0.330492069	0.975801533	0.995050011	Bacteria.Proteobacteria.Deltaproteobacteria.Desulfovibrionales.Desulfovibrionaceae.Bilophila	MOSMO
220982	ENSG00000185808	rs11701388	0.791002762	0.24127771	0.082931021	0.355443845	0.097007166	-0.268555448	0.834666577	-0.28533102	0.364548502	0.22709005	0.473956188	0.306571149	0.554166491	0.175506893	0.986265997	0.995050011	Bacteria.Proteobacteria.Deltaproteobacteria.Desulfovibrionales.Desulfovibrionaceae.Bilophila	PIGP
220983	ENSG00000185818	rs450274	0.158908954	0.160228223	0.932760312	0.9242666	-0.923709162	0.499094729	-0.072694254	0.044204242	0.648165813	0.351340174	0.858256628	0.46320941	0.264707843	0.136070612	0.997890523	0.995050011	Bacteria.Proteobacteria.Deltaproteobacteria.Desulfovibrionales.Desulfovibrionaceae.Bilophila	NAT8L
220984	ENSG00000185864	rs798800	0.00144842	0.00267151	0.049337771	0.454375764	-0.599251248	0.981826357	0.461136673	-0.325094636	0.180127426	0.314370331	0.230209417	0.431931694	0.020631808	0.011064516	0.975801533	0.995050011	Bacteria.Proteobacteria.Deltaproteobacteria.Desulfovibrionales.Desulfovibrionaceae.Bilophila	NPIPB4
220985	ENSG00000185880	rs3100142	0.039767243	0.103571415	0.341829457	0.517574968	-0.806458793	0.382544378	0.602864161	-0.236886189	0.384334574	0.231710751	0.62957927	0.364084161	0.13272203	0.103019739	0.997368974	0.995050011	Bacteria.Proteobacteria.Deltaproteobacteria.Desulfovibrionales.Desulfovibrionaceae.Bilophila	TRIM69
220986	ENSG00000185917	rs3787728	0.076008973	0.069305636	0.899018002	0.619633415	0.676552494	-0.416951618	0.057685074	-0.138866683	0.37521789	0.225750396	0.452790998	0.278424822	0.181005431	0.080638965	0.997368974	0.995050011	Bacteria.Proteobacteria.Deltaproteobacteria.Desulfovibrionales.Desulfovibrionaceae.Bilophila	SETD4
220987	ENSG00000186020	rs1985980	0.525701432	0.77543492	0.17804529	0.211144455	-0.240613663	0.066327068	0.605847204	-0.374363304	0.377124983	0.231538311	0.444973323	0.296436502	0.458514914	0.36648386	0.997368974	0.995050011	Bacteria.Proteobacteria.Deltaproteobacteria.Desulfovibrionales.Desulfovibrionaceae.Bilophila	ZNF529
220988	ENSG00000186026	rs8105003	0.106335367	0.056028435	0.794642577	0.96155694	-0.791625025	0.550103071	-0.192515568	-0.020040895	0.483402194	0.282740808	0.736596348	0.414187404	0.216140938	0.069954314	0.997368974	0.995050011	Bacteria.Proteobacteria.Deltaproteobacteria.Desulfovibrionales.Desulfovibrionaceae.Bilophila	ZNF284
220989	ENSG00000186063	rs17465982	0.021870703	0.054474374	0.14395733	0.346807728	-0.998323927	0.547881001	0.785479402	-0.331472712	0.424987644	0.279756452	0.531070459	0.349776703	0.098203222	0.068944939	0.997368974	0.995050011	Bacteria.Proteobacteria.Deltaproteobacteria.Desulfovibrionales.Desulfovibrionaceae.Bilophila	AIDA
220990	ENSG00000186088	rs6970927	0.524044337	0.702936567	0.830396501	0.705420241	-0.373687355	0.135080994	-0.202687536	0.202971738	0.5833533	0.352650851	0.942484466	0.53458553	0.458278666	0.346492118	0.997368974	0.995050011	Bacteria.Proteobacteria.Deltaproteobacteria.Desulfovibrionales.Desulfovibrionaceae.Bilophila	GSAP
220991	ENSG00000186115	rs10775621	0.000514492	0.000211081	0.075254815	0.278469258	0.815906351	-0.74991112	-0.508888418	0.273760861	0.223183219	0.190994206	0.281486326	0.25048901	0.010218844	0.001998813	0.975801533	0.995050011	Bacteria.Proteobacteria.Deltaproteobacteria.Desulfovibrionales.Desulfovibrionaceae.Bilophila	CYP4F2
220992	ENSG00000186184	rs499852	0.587891891	0.756306476	0.93320744	0.803828606	0.204406008	-0.094699425	0.043067698	-0.0972085	0.375332007	0.303867909	0.511886099	0.389750715	0.482594872	0.361025461	0.997890523	0.995050011	Bacteria.Proteobacteria.Deltaproteobacteria.Desulfovibrionales.Desulfovibrionaceae.Bilophila	POLR1D
220993	ENSG00000186204	rs17682485	0.012363197	0.034218311	0.067359865	0.214319593	0.692438558	-0.516642112	-0.650956247	0.387461898	0.269083785	0.238845593	0.349909197	0.308971499	0.073218542	0.051620546	0.975801533	0.995050011	Bacteria.Proteobacteria.Deltaproteobacteria.Desulfovibrionales.Desulfovibrionaceae.Bilophila	CYP4F12
220994	ENSG00000186230	rs34891421	0.491044203	0.038931618	0.495147395	0.184918151	0.127247031	-0.96698156	-0.164592556	0.732803751	0.183730706	0.458817386	0.239927818	0.546877438	0.443647176	0.056271984	0.997368974	0.995050011	Bacteria.Proteobacteria.Deltaproteobacteria.Desulfovibrionales.Desulfovibrionaceae.Bilophila	ZNF749
220995	ENSG00000186283	rs1128952	0.926112657	0.128402213	0.3512948	0.978139958	0.023178522	-0.431093544	0.279562164	-0.009652803	0.248971054	0.279921488	0.297777889	0.350926869	0.583636612	0.119572638	0.997368974	0.995745541	Bacteria.Proteobacteria.Deltaproteobacteria.Desulfovibrionales.Desulfovibrionaceae.Bilophila	TOR3A
220996	ENSG00000186395	rs2071398	0.607363401	0.265693491	0.25740965	0.02892547	0.118854358	-0.302306279	-0.314109541	0.777383305	0.23018252	0.269266431	0.274915668	0.34796964	0.491164437	0.186701013	0.997368974	0.995050011	Bacteria.Proteobacteria.Deltaproteobacteria.Desulfovibrionales.Desulfovibrionaceae.Bilophila	KRT10
220997	ENSG00000186409	rs10890206	0.224356362	0.157362011	0.320468977	0.705228975	-0.227975898	0.337484676	0.240832458	-0.107552599	0.185843242	0.235919958	0.2405569	0.283078243	0.308771684	0.13488843	0.997368974	0.995050011	Bacteria.Proteobacteria.Deltaproteobacteria.Desulfovibrionales.Desulfovibrionaceae.Bilophila	CCDC30
220998	ENSG00000186446	rs56084453	0.046221459	0.021024928	0.376164389	0.593785027	-0.417058546	0.686392189	0.23296423	-0.201006675	0.205222963	0.290229098	0.261435635	0.375009335	0.144069563	0.038718022	0.997368974	0.995050011	Bacteria.Proteobacteria.Deltaproteobacteria.Desulfovibrionales.Desulfovibrionaceae.Bilophila	ZNF501
220999	ENSG00000186448	rs10212378	0.205162405	0.233224171	0.938651032	0.874873106	-0.372491626	0.337484872	0.028162234	0.053914934	0.291053158	0.280465841	0.364494555	0.341031554	0.294457529	0.171933345	0.997953855	0.995050011	Bacteria.Proteobacteria.Deltaproteobacteria.Desulfovibrionales.Desulfovibrionaceae.Bilophila	ZNF197
221000	ENSG00000186453	rs7563958	0.421435415	0.070424467	0.03343057	0.13229539	0.265023206	-0.438949331	0.926553392	-0.474751253	0.327571499	0.238637689	0.426392667	0.311463945	0.413018364	0.0813985	0.975801533	0.995050011	Bacteria.Proteobacteria.Deltaproteobacteria.Desulfovibrionales.Desulfovibrionaceae.Bilophila	FAM228A
221001	ENSG00000186468	rs73138787	0.07057426	0.006270221	0.719075153	0.664751392	0.520564183	-0.769443939	-0.118245204	0.141816025	0.283162817	0.272357175	0.327311433	0.325752553	0.176335467	0.018565544	0.997368974	0.995050011	Bacteria.Proteobacteria.Deltaproteobacteria.Desulfovibrionales.Desulfovibrionaceae.Bilophila	RPS23
221002	ENSG00000186470	rs58825580	0.510165623	0.000563565	0.330136661	0.297688825	0.101762235	-1.641010255	0.194463582	0.536114492	0.153666209	0.452381071	0.198191379	0.510673078	0.454001992	0.003919827	0.997368974	0.995050011	Bacteria.Proteobacteria.Deltaproteobacteria.Desulfovibrionales.Desulfovibrionaceae.Bilophila	BTN3A2
221003	ENSG00000186472	rs7797486	0.892816452	0.711605424	0.563309852	0.552548189	-0.043651901	0.096437763	-0.254652761	0.21111313	0.322702066	0.259714749	0.43836858	0.353593791	0.578181367	0.348759634	0.997368974	0.995050011	Bacteria.Proteobacteria.Deltaproteobacteria.Desulfovibrionales.Desulfovibrionaceae.Bilophila	PCLO
221004	ENSG00000186474	rs3745540	0.004161534	0.006416125	0.338199089	0.695883632	0.826679446	-0.640041266	-0.358460154	0.11930419	0.278287136	0.227220495	0.371521421	0.303865631	0.039430634	0.018565544	0.997368974	0.995050011	Bacteria.Proteobacteria.Deltaproteobacteria.Desulfovibrionales.Desulfovibrionaceae.Bilophila	KLK12
221005	ENSG00000186479	rs272626	0.438068132	0.640156009	0.797411882	0.37731082	-0.208621824	0.110009681	0.089810093	0.281929433	0.267373639	0.234222953	0.348434788	0.317150685	0.420391302	0.327058377	0.997368974	0.995050011	Bacteria.Proteobacteria.Deltaproteobacteria.Desulfovibrionales.Desulfovibrionaceae.Bilophila	RGS7BP
221006	ENSG00000186522	rs6726252	0.523962166	0.250348791	0.886797196	0.895498742	0.188833895	-0.298823918	0.050489753	0.040865603	0.294724978	0.257638057	0.353278207	0.309905864	0.458278666	0.179039787	0.997368974	0.995050011	Bacteria.Proteobacteria.Deltaproteobacteria.Desulfovibrionales.Desulfovibrionaceae.Bilophila	SEPTIN10
221007	ENSG00000186523	rs142092878	0.162037497	0.037543695	0.986613465	0.660113425	-0.35144134	0.750259151	-0.005318732	-0.215870124	0.248486179	0.353351521	0.31578309	0.488635175	0.268522064	0.055196012	0.997953855	0.995050011	Bacteria.Proteobacteria.Deltaproteobacteria.Desulfovibrionales.Desulfovibrionaceae.Bilophila	FAM86B1
221008	ENSG00000186529	rs2178775	0.129097028	0.090134748	0.67937313	0.329734116	0.453764716	-0.472733238	0.140508584	-0.316389251	0.295188117	0.274796017	0.3384233	0.322184056	0.237798063	0.095574386	0.997368974	0.995050011	Bacteria.Proteobacteria.Deltaproteobacteria.Desulfovibrionales.Desulfovibrionaceae.Bilophila	CYP4F3
221009	ENSG00000186532	rs35063956	0.126479008	0.00153601	0.527185727	0.358955174	-0.29089034	0.914858868	-0.158967946	-0.313678625	0.187914298	0.276592424	0.25005654	0.339515517	0.236208228	0.007714033	0.997368974	0.995050011	Bacteria.Proteobacteria.Deltaproteobacteria.Desulfovibrionales.Desulfovibrionaceae.Bilophila	SMYD4
221010	ENSG00000186625	rs9767555	0.568597106	0.627579951	0.355811968	0.737560529	0.16002635	-0.122724075	-0.323287322	0.108068236	0.279260286	0.251767858	0.347620599	0.321131745	0.474637622	0.32335172	0.997368974	0.995050011	Bacteria.Proteobacteria.Deltaproteobacteria.Desulfovibrionales.Desulfovibrionaceae.Bilophila	KATNA1
221011	ENSG00000186638	rs67806641	0.792249533	0.16639204	0.075910912	0.169123273	-0.059736339	0.3192916	-0.511360788	0.396388115	0.225866276	0.228132978	0.283504951	0.285071081	0.554166491	0.13914366	0.975801533	0.995050011	Bacteria.Proteobacteria.Deltaproteobacteria.Desulfovibrionales.Desulfovibrionaceae.Bilophila	KIF24
221012	ENSG00000186665	rs71382158	0.123018779	0.044242205	0.881872112	0.883935658	-0.491677631	0.540667099	-0.063065805	-0.052187977	0.314667317	0.263534854	0.422744757	0.35609449	0.234113189	0.060791447	0.997368974	0.995050011	Bacteria.Proteobacteria.Deltaproteobacteria.Desulfovibrionales.Desulfovibrionaceae.Bilophila	C17orf58
221013	ENSG00000186792	rs13100173	0.223018714	0.084707984	0.507631143	0.759319509	0.391566397	-0.536938907	0.258071086	-0.111020029	0.318268979	0.306691662	0.387368853	0.36084491	0.307835448	0.091957579	0.997368974	0.995050011	Bacteria.Proteobacteria.Deltaproteobacteria.Desulfovibrionales.Desulfovibrionaceae.Bilophila	HYAL3
221014	ENSG00000186862	rs3824784	0.378470178	0.767897734	0.161279253	0.374716254	0.323767377	-0.088104397	-0.601476134	0.323463879	0.365107194	0.297285398	0.424493074	0.361889618	0.393261774	0.364491416	0.997368974	0.995050011	Bacteria.Proteobacteria.Deltaproteobacteria.Desulfovibrionales.Desulfovibrionaceae.Bilophila	PDZD7
221015	ENSG00000186910	rs1956720	8.78824735224071e-05	4.36955103223406e-05	0.583483586	0.774128247	1.740490267	-1.046114121	-0.266098961	0.081460372	0.416051643	0.238682385	0.482887922	0.282674875	0.002977492	0.000582085	0.997368974	0.995050011	Bacteria.Proteobacteria.Deltaproteobacteria.Desulfovibrionales.Desulfovibrionaceae.Bilophila	SERPINA11
221016	ENSG00000187024	rs550045	0.244299321	0.101028836	0.952113517	0.804812679	0.287443804	-0.385336465	-0.018816331	0.070058067	0.244642554	0.231643265	0.312122242	0.282339217	0.321365183	0.101622657	0.997953855	0.995050011	Bacteria.Proteobacteria.Deltaproteobacteria.Desulfovibrionales.Desulfovibrionaceae.Bilophila	PTRH1
221017	ENSG00000187037	rs6954436	0.926309655	0.199559284	0.682846372	0.476178528	0.026368094	-0.38832898	0.136317923	0.265243002	0.283991088	0.299637072	0.332141107	0.370133035	0.583636612	0.155445939	0.997368974	0.995050011	Bacteria.Proteobacteria.Deltaproteobacteria.Desulfovibrionales.Desulfovibrionaceae.Bilophila	GPR141
221018	ENSG00000187049	rs7607	0.408757154	0.281427468	0.783108244	0.630987392	0.630699802	-0.461121322	-0.248839781	0.245422649	0.758543768	0.42454944	0.900247802	0.508522087	0.408593749	0.194112678	0.997368974	0.995050011	Bacteria.Proteobacteria.Deltaproteobacteria.Desulfovibrionales.Desulfovibrionaceae.Bilophila	TMEM216
221019	ENSG00000187105	rs58231493	0.009604503	0.000557949	0.678001706	0.874313177	0.604318011	-0.693527731	-0.11864508	0.040068525	0.226446304	0.191022405	0.284473033	0.252309262	0.063166719	0.003898016	0.997368974	0.995050011	Bacteria.Proteobacteria.Deltaproteobacteria.Desulfovibrionales.Desulfovibrionaceae.Bilophila	HEATR4
221020	ENSG00000187134	rs71230207	0.152410449	5.93890167767779e-05	0.678011326	0.499434601	-0.257429302	1.543423556	-0.093325492	-0.310395511	0.177776876	0.359287353	0.223771836	0.457014436	0.258091923	0.000740913	0.997368974	0.995050011	Bacteria.Proteobacteria.Deltaproteobacteria.Desulfovibrionales.Desulfovibrionaceae.Bilophila	AKR1C1
221021	ENSG00000187164	rs10886017	0.704323344	0.857018496	0.018933056	0.027715316	0.071629429	-0.061361514	-0.597908216	0.897142374	0.187922012	0.339224202	0.248402063	0.398397505	0.526321819	0.389017775	0.975801533	0.995050011	Bacteria.Proteobacteria.Deltaproteobacteria.Desulfovibrionales.Desulfovibrionaceae.Bilophila	SHTN1
221022	ENSG00000187189	rs11789	0.448593043	0.448814143	0.101375544	0.356779701	-0.131603732	-0.223722436	0.367769066	-0.351706801	0.172623004	0.29359767	0.221312094	0.378945893	0.425764634	0.260717681	0.997054983	0.995050011	Bacteria.Proteobacteria.Deltaproteobacteria.Desulfovibrionales.Desulfovibrionaceae.Bilophila	TSPYL4
221023	ENSG00000187242	rs12602410	0.003866701	0.001615638	0.103204178	0.153713665	-0.859513991	0.96277957	0.562547121	-0.503451576	0.286866709	0.29254779	0.340370086	0.34879857	0.037592839	0.008011548	0.997054983	0.995050011	Bacteria.Proteobacteria.Deltaproteobacteria.Desulfovibrionales.Desulfovibrionaceae.Bilophila	KRT12
221024	ENSG00000187288	rs397023	0.385761666	0.894783882	0.719371239	0.596935775	0.392524152	-0.03537721	-0.207617192	-0.187940346	0.449517172	0.266450842	0.575333488	0.353653562	0.396487595	0.399242946	0.997368974	0.995050011	Bacteria.Proteobacteria.Deltaproteobacteria.Desulfovibrionales.Desulfovibrionaceae.Bilophila	CIDEC
221025	ENSG00000187398	rs11028376	0.979576472	0.90936266	0.329875942	0.072973361	0.004963175	0.033852935	-0.242292773	0.746208523	0.193130127	0.296210109	0.246803369	0.409433672	0.598479937	0.402775329	0.997368974	0.995050011	Bacteria.Proteobacteria.Deltaproteobacteria.Desulfovibrionales.Desulfovibrionaceae.Bilophila	LUZP2
221026	ENSG00000187446	rs11857726	0.644263038	0.742591741	0.685422408	0.487142167	0.113772684	-0.072960034	0.130945613	-0.217438702	0.245247994	0.221207382	0.321817273	0.311140237	0.502665832	0.357308102	0.997368974	0.995050011	Bacteria.Proteobacteria.Deltaproteobacteria.Desulfovibrionales.Desulfovibrionaceae.Bilophila	CHP1
221027	ENSG00000187486	rs2355017	0.00878952	0.002276114	0.034530479	0.013374546	-1.254634732	0.919121077	1.209662151	-0.887310819	0.464387988	0.289287888	0.560235743	0.3489011	0.060482204	0.010096043	0.975801533	0.995050011	Bacteria.Proteobacteria.Deltaproteobacteria.Desulfovibrionales.Desulfovibrionaceae.Bilophila	KCNJ11
221028	ENSG00000187546	rs2389410	0.400418089	0.296839135	0.971886829	0.745180526	-0.632568512	0.437814204	0.030039336	-0.155292786	0.747336545	0.4162986	0.8490989	0.475794118	0.403914756	0.201037817	0.997953855	0.995050011	Bacteria.Proteobacteria.Deltaproteobacteria.Desulfovibrionales.Desulfovibrionaceae.Bilophila	AGMO
221029	ENSG00000187607	rs12150579	0.059224387	0.153170441	0.645273318	0.956701456	-0.526929722	0.398696767	0.169336025	0.018283972	0.274416239	0.275852448	0.366138577	0.335466174	0.162435262	0.132867227	0.997368974	0.995050011	Bacteria.Proteobacteria.Deltaproteobacteria.Desulfovibrionales.Desulfovibrionaceae.Bilophila	ZNF286A
221030	ENSG00000187624	rs11150882	0.000176687	1.99630657488183e-10	0.24648354	0.931497745	-0.655666109	1.341437938	-0.235427642	0.019355242	0.164773558	0.17814677	0.201310794	0.224293394	0.004867438	6.27608729353922e-08	0.997368974	0.995050011	Bacteria.Proteobacteria.Deltaproteobacteria.Desulfovibrionales.Desulfovibrionaceae.Bilophila	C17orf97
221031	ENSG00000187627	rs62148331	0.761846	0.764329557	0.068593494	0.179334246	0.099659066	0.123842607	-0.788116626	0.762287438	0.327466579	0.411354968	0.425589061	0.561560305	0.54605161	0.363860849	0.975801533	0.995050011	Bacteria.Proteobacteria.Deltaproteobacteria.Desulfovibrionales.Desulfovibrionaceae.Bilophila	RGPD1
221032	ENSG00000187630	rs7267	0.599410727	0.098305681	0.71590369	0.97773186	-0.109434572	0.572352006	-0.097214147	0.012261435	0.207326969	0.341253667	0.265954952	0.437592048	0.487221289	0.100204802	0.997368974	0.995745541	Bacteria.Proteobacteria.Deltaproteobacteria.Desulfovibrionales.Desulfovibrionaceae.Bilophila	DHRS4L2
221033	ENSG00000187650	rs7255840	0.011751889	0.004532188	0.801157016	0.824131203	-0.636526508	0.496402591	0.080331225	-0.050467497	0.245511628	0.168804993	0.317662184	0.226176051	0.071284676	0.015157997	0.997368974	0.995050011	Bacteria.Proteobacteria.Deltaproteobacteria.Desulfovibrionales.Desulfovibrionaceae.Bilophila	VMAC
221034	ENSG00000187678	rs59328841	0.022223976	0.01246362	0.086775686	0.439138908	-0.49855342	0.657489568	0.439824315	-0.243739918	0.212823125	0.255809952	0.252923429	0.313116484	0.098797534	0.028230363	0.986265997	0.995050011	Bacteria.Proteobacteria.Deltaproteobacteria.Desulfovibrionales.Desulfovibrionaceae.Bilophila	SPRY4
221035	ENSG00000187726	rs612914	0.091693043	0.07934503	0.718006477	0.508447894	0.448010713	-0.449521338	0.12604982	-0.214926495	0.261712179	0.252192166	0.347532854	0.32323195	0.200621663	0.088277913	0.997368974	0.995050011	Bacteria.Proteobacteria.Deltaproteobacteria.Desulfovibrionales.Desulfovibrionaceae.Bilophila	DNAJB13
221036	ENSG00000187736	rs6436109	0.095135493	0.106555063	0.254471229	0.344976506	-1.027697568	0.601502828	0.817905928	-0.410964082	0.60682502	0.367540292	0.711394691	0.432002939	0.205244875	0.104750805	0.997368974	0.995050011	Bacteria.Proteobacteria.Deltaproteobacteria.Desulfovibrionales.Desulfovibrionaceae.Bilophila	NHEJ1
221037	ENSG00000187741	rs9937925	0.437229142	0.503811832	0.549974067	0.304663	0.23797801	-0.155561928	0.224308649	-0.298163852	0.304436547	0.23140738	0.373266929	0.288176358	0.420060236	0.281459626	0.997368974	0.995050011	Bacteria.Proteobacteria.Deltaproteobacteria.Desulfovibrionales.Desulfovibrionaceae.Bilophila	FANCA
221038	ENSG00000187764	rs9969727	0.741587208	0.989492196	0.996208572	0.750088815	-0.114305373	-0.00315953	0.00201805	0.097363702	0.345164264	0.238983242	0.423055455	0.304380214	0.537351721	0.423124929	0.997953855	0.995050011	Bacteria.Proteobacteria.Deltaproteobacteria.Desulfovibrionales.Desulfovibrionaceae.Bilophila	SEMA4D
221039	ENSG00000187815	rs61046651	0.854912108	0.061192663	0.529705342	0.521088846	-0.035248818	-0.407011821	0.152308338	0.197505389	0.192004834	0.213643257	0.241053974	0.306129948	0.570835765	0.074364413	0.997368974	0.995050011	Bacteria.Proteobacteria.Deltaproteobacteria.Desulfovibrionales.Desulfovibrionaceae.Bilophila	ZFP69
221040	ENSG00000187824	rs3826448	0.003565885	1.5049785493399e-05	0.814550451	0.243817058	-0.837413196	1.101158881	0.079525553	-0.353412106	0.276895586	0.235316	0.33766839	0.300477297	0.036080072	0.000280308	0.997368974	0.995050011	Bacteria.Proteobacteria.Deltaproteobacteria.Desulfovibrionales.Desulfovibrionaceae.Bilophila	TMEM220
221041	ENSG00000187848	rs12819734	0.130049898	0.027259123	0.494265355	0.355224366	0.411199094	-0.522088953	-0.21895112	0.264096837	0.26817541	0.231138135	0.318512652	0.283626008	0.23856056	0.044962527	0.997368974	0.995050011	Bacteria.Proteobacteria.Deltaproteobacteria.Desulfovibrionales.Desulfovibrionaceae.Bilophila	P2RX2
221042	ENSG00000187860	rs9619104	0.018751959	0.031025527	0.230090754	0.318218305	-1.377567886	0.732015005	0.85104055	-0.404256736	0.571403902	0.332035495	0.702469845	0.401906197	0.091954745	0.04900538	0.997368974	0.995050011	Bacteria.Proteobacteria.Deltaproteobacteria.Desulfovibrionales.Desulfovibrionaceae.Bilophila	CCDC157
221043	ENSG00000187862	rs6682716	0.0756082	0.014657612	0.471626947	0.262317262	0.507869318	-0.468365034	-0.273680055	0.282254647	0.281271112	0.186768387	0.377979796	0.249618219	0.1806979	0.030761899	0.997368974	0.995050011	Bacteria.Proteobacteria.Deltaproteobacteria.Desulfovibrionales.Desulfovibrionaceae.Bilophila	TTC24
221044	ENSG00000187867	rs10415758	0.02254639	0.000451526	0.41116571	0.163387627	0.554559418	-0.738160308	-0.268839199	0.435112661	0.237323409	0.199714486	0.325009825	0.308650568	0.099673803	0.003352574	0.997368974	0.995050011	Bacteria.Proteobacteria.Deltaproteobacteria.Desulfovibrionales.Desulfovibrionaceae.Bilophila	PALM3
221045	ENSG00000187987	rs2531803	0.071854965	0.047038372	0.791157458	0.895748189	-0.48881371	0.415705764	0.088784199	0.03480408	0.267129785	0.205344299	0.333900115	0.264573331	0.177738162	0.063140852	0.997368974	0.995050011	Bacteria.Proteobacteria.Deltaproteobacteria.Desulfovibrionales.Desulfovibrionaceae.Bilophila	ZSCAN23
221046	ENSG00000188033	rs113272212	0.326939207	0.902285904	0.941909873	0.250984517	-0.283053519	0.04366689	-0.027192843	0.534915013	0.286564774	0.354282343	0.371731113	0.461815081	0.367811506	0.401110157	0.997953855	0.995050011	Bacteria.Proteobacteria.Deltaproteobacteria.Desulfovibrionales.Desulfovibrionaceae.Bilophila	ZNF490
221047	ENSG00000188070	rs7127892	0.112722086	0.242155838	0.352758976	0.68093999	-0.372995424	0.363783822	0.294328598	-0.156825408	0.231988562	0.308195503	0.314467556	0.379689908	0.223456121	0.17574206	0.997368974	0.995050011	Bacteria.Proteobacteria.Deltaproteobacteria.Desulfovibrionales.Desulfovibrionaceae.Bilophila	ZFTA
221048	ENSG00000188130	rs11913279	0.47792035	0.890195092	0.11757354	0.096338691	-0.126605421	0.039640302	0.366899224	-0.64253537	0.177373935	0.286005961	0.231323923	0.380806031	0.440848844	0.397873093	0.997368974	0.995050011	Bacteria.Proteobacteria.Deltaproteobacteria.Desulfovibrionales.Desulfovibrionaceae.Bilophila	MAPK12
221049	ENSG00000188163	rs11522282	0.125171745	0.285461328	0.739327888	0.287325898	0.658245606	-0.284303259	0.166732876	-0.337938786	0.423731721	0.263977047	0.498947867	0.315005147	0.235294873	0.195437159	0.997368974	0.995050011	Bacteria.Proteobacteria.Deltaproteobacteria.Desulfovibrionales.Desulfovibrionaceae.Bilophila	FAM166A
221050	ENSG00000188191	rs116986757	0.000191434	6.43789067359571e-05	0.014045869	0.380231416	0.750315354	-1.01643919	-0.588445837	0.291990229	0.18969273	0.237888201	0.233116383	0.330498973	0.00509276	0.000790616	0.975801533	0.995050011	Bacteria.Proteobacteria.Deltaproteobacteria.Desulfovibrionales.Desulfovibrionaceae.Bilophila	PRKAR1B
221051	ENSG00000188227	rs4803210	0.07280539	0.008627637	0.826493344	0.923999783	-0.340489349	0.660920812	-0.052756576	-0.03003023	0.186709269	0.244010118	0.239708071	0.313573945	0.178576979	0.022416523	0.997368974	0.995050011	Bacteria.Proteobacteria.Deltaproteobacteria.Desulfovibrionales.Desulfovibrionaceae.Bilophila	ZNF793
221052	ENSG00000188234	rs2573432	0.641668992	0.70677754	0.447781749	0.087700044	0.093015254	0.082056911	0.19379256	-0.435461894	0.19894112	0.217171389	0.253739359	0.251164768	0.501516853	0.347187839	0.997368974	0.995050011	Bacteria.Proteobacteria.Deltaproteobacteria.Desulfovibrionales.Desulfovibrionaceae.Bilophila	AGAP4
221053	ENSG00000188263	rs12171069	0.832696228	0.244148249	0.627915244	0.629955047	-0.045509886	0.292785142	-0.132836937	-0.169728159	0.214572635	0.249107906	0.272780591	0.350618945	0.564412493	0.176856233	0.997368974	0.995050011	Bacteria.Proteobacteria.Deltaproteobacteria.Desulfovibrionales.Desulfovibrionaceae.Bilophila	IL17REL
221054	ENSG00000188295	rs10924907	0.367348549	0.658610423	0.63961378	0.122494614	-0.2081811	0.127756088	-0.139344065	0.598947185	0.229330255	0.287822935	0.296197944	0.382772045	0.388670987	0.332996463	0.997368974	0.995050011	Bacteria.Proteobacteria.Deltaproteobacteria.Desulfovibrionales.Desulfovibrionaceae.Bilophila	ZNF669
221055	ENSG00000188312	rs6479425	0.091580975	0.085904228	0.186044062	0.439235144	-0.325879724	0.690831424	0.32474621	-0.367023497	0.190300328	0.396141722	0.242981743	0.471590337	0.200621663	0.092553104	0.997368974	0.995050011	Bacteria.Proteobacteria.Deltaproteobacteria.Desulfovibrionales.Desulfovibrionaceae.Bilophila	CENPP
221056	ENSG00000188321	rs12150874	0.161446163	0.445082434	0.170958953	0.495743297	-0.306276932	0.199701003	0.399312022	-0.226055981	0.216243021	0.259920678	0.288428993	0.329980936	0.267812085	0.259508932	0.997368974	0.995050011	Bacteria.Proteobacteria.Deltaproteobacteria.Desulfovibrionales.Desulfovibrionaceae.Bilophila	ZNF559
221057	ENSG00000188428	rs12207627	0.784226467	0.033284901	0.860071366	0.353404894	0.058560399	-0.556775662	0.047185013	0.380705931	0.212985365	0.256004969	0.266606245	0.407304881	0.5528941	0.050885789	0.997368974	0.995050011	Bacteria.Proteobacteria.Deltaproteobacteria.Desulfovibrionales.Desulfovibrionaceae.Bilophila	BLOC1S5
221058	ENSG00000188483	rs967497	0.398507652	0.443240428	0.922552467	0.891579483	-0.318786958	0.181446527	0.045425661	0.042323583	0.375093418	0.235204338	0.465440156	0.309290325	0.403032677	0.259084359	0.997890523	0.995050011	Bacteria.Proteobacteria.Deltaproteobacteria.Desulfovibrionales.Desulfovibrionaceae.Bilophila	IER5L
221059	ENSG00000188493	rs3745211	0.229093716	0.021746865	0.407293157	0.647202412	-0.351121028	0.548417454	-0.304306682	0.134938025	0.289197314	0.233233719	0.364843001	0.293478581	0.312936942	0.039519578	0.997368974	0.995050011	Bacteria.Proteobacteria.Deltaproteobacteria.Desulfovibrionales.Desulfovibrionaceae.Bilophila	C19orf54
221060	ENSG00000188505	rs12462614	0.291708087	0.30733144	0.476528916	0.121873778	-0.256216064	0.230873297	-0.206940179	0.429890316	0.241027464	0.224384358	0.289004887	0.274267273	0.351638883	0.20622015	0.997368974	0.995050011	Bacteria.Proteobacteria.Deltaproteobacteria.Desulfovibrionales.Desulfovibrionaceae.Bilophila	NCCRP1
221061	ENSG00000188549	rs4924455	0.169134649	0.014300047	0.413442216	0.686893258	-0.215721435	0.663804806	0.160893046	0.154449888	0.155144934	0.263695682	0.195464244	0.381468392	0.271427047	0.030177192	0.997368974	0.995050011	Bacteria.Proteobacteria.Deltaproteobacteria.Desulfovibrionales.Desulfovibrionaceae.Bilophila	CCDC9B
221062	ENSG00000188554	rs35014595	0.1224613	0.084607997	0.554428565	0.645177483	-0.577454054	0.448410676	0.294691975	-0.156139806	0.369002836	0.256041424	0.495931951	0.337507626	0.233827336	0.091918548	0.997368974	0.995050011	Bacteria.Proteobacteria.Deltaproteobacteria.Desulfovibrionales.Desulfovibrionaceae.Bilophila	NBR1
221063	ENSG00000188573	rs3733977	0.07071236	0.00035583	0.905027973	0.193783786	-0.312627949	1.462303094	0.026492985	-0.569129297	0.170140715	0.387980524	0.22118293	0.433441611	0.176335467	0.002836406	0.997368974	0.995050011	Bacteria.Proteobacteria.Deltaproteobacteria.Desulfovibrionales.Desulfovibrionaceae.Bilophila	FBLL1
221064	ENSG00000188603	rs149271	0.002421127	0.000783442	0.110957216	0.47306164	-0.72142244	0.726056387	0.463660911	-0.191727722	0.228557532	0.206018976	0.286934552	0.265657919	0.028197375	0.00476652	0.997368974	0.995050011	Bacteria.Proteobacteria.Deltaproteobacteria.Desulfovibrionales.Desulfovibrionaceae.Bilophila	CLN3
221065	ENSG00000188612	rs12941564	0.683183425	0.686508957	0.615648069	0.790580544	-0.099969762	-0.119980397	0.156485679	0.096797916	0.243852546	0.295949752	0.310207888	0.36301092	0.51732865	0.341282681	0.997368974	0.995050011	Bacteria.Proteobacteria.Deltaproteobacteria.Desulfovibrionales.Desulfovibrionaceae.Bilophila	SUMO2
221066	ENSG00000188643	rs9700179	0.050083141	0.030557882	0.249141875	0.308073646	0.519429849	-0.513789831	-0.370650963	0.298707713	0.260184309	0.23237616	0.3187436	0.29076158	0.149013849	0.048568949	0.997368974	0.995050011	Bacteria.Proteobacteria.Deltaproteobacteria.Desulfovibrionales.Desulfovibrionaceae.Bilophila	S100A16
221067	ENSG00000188659	rs4778990	0.082011745	0.003037032	0.784353322	0.954324949	0.574678004	-0.7016891	0.099319253	0.016338651	0.325325194	0.227859131	0.361444159	0.284160697	0.188455483	0.011932135	0.997368974	0.995050011	Bacteria.Proteobacteria.Deltaproteobacteria.Desulfovibrionales.Desulfovibrionaceae.Bilophila	SAXO2
221068	ENSG00000188672	rs9438904	0.023553143	0.0087598	0.83062557	0.733615862	-0.651791259	0.630340497	-0.075577035	0.099525682	0.281073775	0.233204625	0.351911312	0.291194508	0.100702331	0.022556728	0.997368974	0.995050011	Bacteria.Proteobacteria.Deltaproteobacteria.Desulfovibrionales.Desulfovibrionaceae.Bilophila	RHCE
221069	ENSG00000188690	rs1891358	0.165114755	0.176468249	0.633628048	0.747336844	0.784118718	-0.482741392	-0.330773946	0.13786438	0.558537213	0.35324995	0.690717921	0.426133034	0.269253082	0.144326119	0.997368974	0.995050011	Bacteria.Proteobacteria.Deltaproteobacteria.Desulfovibrionales.Desulfovibrionaceae.Bilophila	UROS
221070	ENSG00000188732	rs4722252	0.002106927	0.0020461	0.538862007	0.77815185	0.949401878	-0.679947161	-0.229274831	0.07587577	0.296405979	0.211635514	0.371111535	0.268206248	0.027076503	0.009477291	0.997368974	0.995050011	Bacteria.Proteobacteria.Deltaproteobacteria.Desulfovibrionales.Desulfovibrionaceae.Bilophila	FAM221A
221071	ENSG00000188747	rs28725243	0.127170283	0.50507658	0.006183783	0.02572107	0.408639708	-0.197235883	-0.9177597	0.808460736	0.264469697	0.294274712	0.324281904	0.354152349	0.236208228	0.281539844	0.975801533	0.995050011	Bacteria.Proteobacteria.Deltaproteobacteria.Desulfovibrionales.Desulfovibrionaceae.Bilophila	NOXA1
221072	ENSG00000188760	rs3731918	0.0108109	0.000581728	0.769472516	0.359258655	-0.814639526	0.853610042	0.113358021	-0.269970958	0.310424434	0.235958874	0.385188839	0.292393572	0.068050925	0.004010669	0.997368974	0.995050011	Bacteria.Proteobacteria.Deltaproteobacteria.Desulfovibrionales.Desulfovibrionaceae.Bilophila	TMEM198
221073	ENSG00000188818	rs57285777	0.851211507	0.159706267	0.365096844	0.889085777	-0.060779306	0.536997573	-0.339905963	0.064221623	0.322742608	0.377542787	0.372671063	0.458696187	0.570835765	0.135994707	0.997368974	0.995050011	Bacteria.Proteobacteria.Deltaproteobacteria.Desulfovibrionales.Desulfovibrionaceae.Bilophila	ZDHHC11
221074	ENSG00000188921	rs200676296	0.196696639	0.926018468	0.091082656	0.554540397	-0.276242393	0.019731556	0.442857206	-0.164942345	0.211777121	0.211674992	0.258203938	0.277657187	0.288984548	0.406416414	0.986265997	0.995050011	Bacteria.Proteobacteria.Deltaproteobacteria.Desulfovibrionales.Desulfovibrionaceae.Bilophila	HACD4
221075	ENSG00000188938	rs1055710	0.463220021	0.81909017	0.460049418	0.948771415	-0.203059307	0.057872746	0.24390432	0.021047568	0.275178642	0.252011611	0.328189336	0.326327497	0.432668734	0.377690843	0.997368974	0.995050011	Bacteria.Proteobacteria.Deltaproteobacteria.Desulfovibrionales.Desulfovibrionaceae.Bilophila	FAM120AOS
221076	ENSG00000188986	rs28740782	0.487985445	0.428600705	0.752616689	0.712179191	-0.334402815	0.232106345	0.183763111	-0.131911571	0.479439438	0.291382221	0.580560243	0.355990696	0.443149623	0.253567197	0.997368974	0.995050011	Bacteria.Proteobacteria.Deltaproteobacteria.Desulfovibrionales.Desulfovibrionaceae.Bilophila	NELFB
221077	ENSG00000189042	rs4806349	0.315977013	0.604095972	0.982467277	0.140843649	-0.210240366	-0.134062142	0.006596895	0.486979731	0.208044649	0.257287545	0.299036488	0.32665036	0.362337441	0.315899331	0.997953855	0.995050011	Bacteria.Proteobacteria.Deltaproteobacteria.Desulfovibrionales.Desulfovibrionaceae.Bilophila	ZNF567
221078	ENSG00000189043	rs6961269	0.72734182	0.556016334	0.056058062	0.02640197	0.071384298	-0.125574221	-0.518710164	0.623304802	0.203854968	0.212178977	0.266638618	0.27434019	0.532726242	0.300515177	0.975801533	0.995050011	Bacteria.Proteobacteria.Deltaproteobacteria.Desulfovibrionales.Desulfovibrionaceae.Bilophila	NDUFA4
221079	ENSG00000189045	rs166183	0.481214018	0.340564924	0.536050383	0.546148439	0.362159754	-0.275017671	0.38024339	-0.219680095	0.511217867	0.28644818	0.611222677	0.362076672	0.441857517	0.219133206	0.997368974	0.995050011	Bacteria.Proteobacteria.Deltaproteobacteria.Desulfovibrionales.Desulfovibrionaceae.Bilophila	ANKDD1B
221080	ENSG00000189046	rs76163903	0.975948545	0.385071596	0.760618808	0.846850709	-0.00580166	-0.399240517	0.073498243	0.10590293	0.191696126	0.456541352	0.240227847	0.546143423	0.598068508	0.237746881	0.997368974	0.995050011	Bacteria.Proteobacteria.Deltaproteobacteria.Desulfovibrionales.Desulfovibrionaceae.Bilophila	ALKBH2
221081	ENSG00000189058	rs4677695	0.014392626	0.087893422	0.252279414	0.99993008	-0.438852091	0.540223086	0.262525735	3.46849727894999e-05	0.17450689	0.311783018	0.227275921	0.394282387	0.080321326	0.09409013	0.997368974	0.99993008	Bacteria.Proteobacteria.Deltaproteobacteria.Desulfovibrionales.Desulfovibrionaceae.Bilophila	APOD
221082	ENSG00000189077	rs6952753	0.124281932	0.402727646	0.141055175	0.604911742	0.405827232	-0.206068374	-0.503745005	0.167797136	0.260615512	0.244659557	0.338078899	0.322759889	0.235294873	0.243991623	0.997368974	0.995050011	Bacteria.Proteobacteria.Deltaproteobacteria.Desulfovibrionales.Desulfovibrionaceae.Bilophila	TMEM120A
221083	ENSG00000189159	rs11653062	0.884842857	0.711598071	0.392257024	0.478898633	-0.053458662	0.089904949	-0.361358919	0.199669856	0.367659245	0.242114881	0.419566613	0.28036223	0.577115292	0.348759634	0.997368974	0.995050011	Bacteria.Proteobacteria.Deltaproteobacteria.Desulfovibrionales.Desulfovibrionaceae.Bilophila	JPT1
221084	ENSG00000189171	rs35760493	0.014686593	0.01261839	0.463567427	0.644898984	-0.683822038	0.625258118	0.258708542	-0.146293891	0.272768937	0.243717462	0.35086611	0.315958209	0.081073887	0.028449225	0.997368974	0.995050011	Bacteria.Proteobacteria.Deltaproteobacteria.Desulfovibrionales.Desulfovibrionaceae.Bilophila	S100A13
221085	ENSG00000189190	rs12973596	0.124055033	0.037765966	0.995112633	0.861792733	-0.456493858	0.451844933	0.002271699	-0.047759509	0.292972774	0.213062488	0.369439071	0.273248904	0.235294873	0.055254159	0.997953855	0.995050011	Bacteria.Proteobacteria.Deltaproteobacteria.Desulfovibrionales.Desulfovibrionaceae.Bilophila	ZNF600
221086	ENSG00000189195	rs539288	0.755889982	0.811247322	0.408557953	0.514344918	-0.121986851	0.065629233	0.402736788	-0.217875346	0.39073653	0.273694152	0.484165299	0.332289712	0.543560325	0.374954342	0.997368974	0.995050011	Bacteria.Proteobacteria.Deltaproteobacteria.Desulfovibrionales.Desulfovibrionaceae.Bilophila	BTBD8
221087	ENSG00000189227	rs7172423	0.826553975	0.922945869	0.367364272	0.321957644	-0.095513447	0.026065697	-0.54360564	0.364722229	0.434135074	0.268442146	0.598850408	0.365435951	0.563494539	0.40581858	0.997368974	0.995050011	Bacteria.Proteobacteria.Deltaproteobacteria.Desulfovibrionales.Desulfovibrionaceae.Bilophila	C15orf61
221088	ENSG00000189233	rs2045028	0.088116429	0.132564205	0.565696883	0.895312505	-0.523907244	0.36947102	0.213011165	0.04072173	0.302583723	0.242565468	0.368945699	0.308262176	0.19568213	0.121788983	0.997368974	0.995050011	Bacteria.Proteobacteria.Deltaproteobacteria.Desulfovibrionales.Desulfovibrionaceae.Bilophila	NUGGC
221089	ENSG00000189269	rs9624229	0.864919818	0.68159787	0.243923961	0.102090922	0.038482934	0.169445632	0.358914133	-0.786555284	0.225323773	0.411142911	0.305225142	0.47433592	0.572348139	0.3401752	0.997368974	0.995050011	Bacteria.Proteobacteria.Deltaproteobacteria.Desulfovibrionales.Desulfovibrionaceae.Bilophila	DRICH1
221090	ENSG00000189306	rs8139383	0.406741981	0.040556724	0.257000733	0.764133372	-0.145154727	0.926117167	-0.26115241	0.154071534	0.1738252	0.443169042	0.228368095	0.511324252	0.40712537	0.057589988	0.997368974	0.995050011	Bacteria.Proteobacteria.Deltaproteobacteria.Desulfovibrionales.Desulfovibrionaceae.Bilophila	RRP7A
221091	ENSG00000189334	rs9700179	0.011120654	0.008242968	0.391759918	0.618762111	0.698671522	-0.650696791	-0.28235194	0.149369451	0.267321561	0.238750592	0.327487222	0.298737614	0.069267296	0.021948897	0.997368974	0.995050011	Bacteria.Proteobacteria.Deltaproteobacteria.Desulfovibrionales.Desulfovibrionaceae.Bilophila	S100A14
221092	ENSG00000189339	rs111946117	5.70739445130044e-06	1.8708761793146e-06	0.610380182	0.265269429	0.759177315	-0.994805255	0.100709951	-0.253398807	0.153600463	0.18989776	0.196695766	0.225502094	0.000508241	5.23489693761985e-05	0.997368974	0.995050011	Bacteria.Proteobacteria.Deltaproteobacteria.Desulfovibrionales.Desulfovibrionaceae.Bilophila	SLC35E2B
221093	ENSG00000189362	rs62181053	0.911804953	0.252498244	0.449202458	0.734952569	0.024887418	-0.32941264	0.212151273	-0.117006375	0.223819285	0.285314726	0.27865202	0.344136076	0.580402416	0.180166725	0.997368974	0.995050011	Bacteria.Proteobacteria.Deltaproteobacteria.Desulfovibrionales.Desulfovibrionaceae.Bilophila	NEMP2
221094	ENSG00000196116	rs7865824	0.107789011	0.150865128	0.712065015	0.549585064	0.531448781	-0.398543026	0.144178972	-0.189990365	0.325901107	0.274174168	0.388935163	0.315849751	0.217580905	0.131676082	0.997368974	0.995050011	Bacteria.Proteobacteria.Deltaproteobacteria.Desulfovibrionales.Desulfovibrionaceae.Bilophila	TDRD7
221095	ENSG00000196126	rs28724123	0.005944332	0.000670135	0.976355765	0.533529596	0.486357977	-0.836192142	-0.006744248	-0.175917846	0.170992276	0.234004374	0.226679881	0.281034448	0.04815998	0.004282119	0.997953855	0.995050011	Bacteria.Proteobacteria.Deltaproteobacteria.Desulfovibrionales.Desulfovibrionaceae.Bilophila	HLA-DRB1
221096	ENSG00000196151	rs714156	0.270190186	0.076538367	0.563001752	0.375499497	0.22492024	-0.384684084	0.143739015	-0.263396288	0.20224766	0.213740962	0.247241847	0.295173006	0.337150572	0.085814944	0.997368974	0.995050011	Bacteria.Proteobacteria.Deltaproteobacteria.Desulfovibrionales.Desulfovibrionaceae.Bilophila	WDSUB1
221097	ENSG00000196152	rs6478784	0.06742296	0.006664931	0.582916192	0.97946311	0.556604298	-0.660007033	0.210152806	0.007843031	0.299262805	0.235458715	0.380787385	0.303507879	0.172824035	0.0190141	0.997368974	0.995745541	Bacteria.Proteobacteria.Deltaproteobacteria.Desulfovibrionales.Desulfovibrionaceae.Bilophila	ZNF79
221098	ENSG00000196172	rs76035839	0.057534868	0.033740985	0.297940222	0.482248125	-0.357217407	0.787928775	0.239132757	-0.325115897	0.184754061	0.363256538	0.227904222	0.460015749	0.159818693	0.051195259	0.997368974	0.995050011	Bacteria.Proteobacteria.Deltaproteobacteria.Desulfovibrionales.Desulfovibrionaceae.Bilophila	ZNF681
221099	ENSG00000196187	rs360103	0.352029954	0.337736603	0.437375143	0.375378002	0.392526949	-0.273215373	0.40771993	-0.317266257	0.41874624	0.282897667	0.521748107	0.35545096	0.380934888	0.217934787	0.997368974	0.995050011	Bacteria.Proteobacteria.Deltaproteobacteria.Desulfovibrionales.Desulfovibrionaceae.Bilophila	TMEM63A
221100	ENSG00000196209	rs6131559	0.919335924	0.619060493	0.681383245	0.825290985	-0.019915891	-0.176214749	0.103185969	-0.096453819	0.195898128	0.352728545	0.250191773	0.435187404	0.582360435	0.320452167	0.997368974	0.995050011	Bacteria.Proteobacteria.Deltaproteobacteria.Desulfovibrionales.Desulfovibrionaceae.Bilophila	SIRPB2
221101	ENSG00000196228	rs7603422	1.2541873253527e-07	3.45069560518802e-06	0.006175111	0.067121318	1.301469186	-1.228521682	-0.832539977	0.542986931	0.219301472	0.241982249	0.294117796	0.291611342	4.00642210749772e-05	7.82920656377324e-05	0.975801533	0.995050011	Bacteria.Proteobacteria.Deltaproteobacteria.Desulfovibrionales.Desulfovibrionaceae.Bilophila	SULT1C3
221102	ENSG00000196236	rs5758129	0.432304843	0.170742763	0.886767895	0.62541648	0.230166932	-0.405727963	-0.052474517	0.175333113	0.291289767	0.2929131	0.367069987	0.357441948	0.418092086	0.141334792	0.997368974	0.995050011	Bacteria.Proteobacteria.Deltaproteobacteria.Desulfovibrionales.Desulfovibrionaceae.Bilophila	XPNPEP3
221103	ENSG00000196242	rs6678867	6.40192975324062e-05	0.00014205	0.057013855	0.234258409	-1.430518224	0.986422421	0.831658192	-0.375860504	0.33467417	0.243950508	0.429211722	0.31305708	0.002511472	0.001498602	0.975801533	0.995050011	Bacteria.Proteobacteria.Deltaproteobacteria.Desulfovibrionales.Desulfovibrionaceae.Bilophila	OR2C3
221104	ENSG00000196263	rs3752176	0.043108487	0.013854197	0.793224148	0.64328503	0.490968567	-0.590743286	-0.080946409	0.134589899	0.2379838	0.233535112	0.307539808	0.289265555	0.138101914	0.029832541	0.997368974	0.995050011	Bacteria.Proteobacteria.Deltaproteobacteria.Desulfovibrionales.Desulfovibrionaceae.Bilophila	ZNF471
221105	ENSG00000196268	rs879087510	0.029062718	7.2803051609986e-05	0.728873833	0.090263768	0.443629678	-1.189499333	-0.084224936	0.614884879	0.198752107	0.280705159	0.241941174	0.357574173	0.11278983	0.000866977	0.997368974	0.995050011	Bacteria.Proteobacteria.Deltaproteobacteria.Desulfovibrionales.Desulfovibrionaceae.Bilophila	ZNF493
221106	ENSG00000196275	rs1197742661	0.055216658	0.060718105	0.365206534	0.383826229	0.884829631	-0.61894479	-0.599348831	0.386454719	0.453232735	0.32427575	0.657274118	0.440757576	0.155685879	0.074039592	0.997368974	0.995050011	Bacteria.Proteobacteria.Deltaproteobacteria.Desulfovibrionales.Desulfovibrionaceae.Bilophila	GTF2IRD2
221107	ENSG00000196284	rs17288320	0.437053066	0.883410858	0.759206661	0.114728785	-0.170421475	-0.041977532	-0.084026935	0.555217198	0.217929835	0.285126794	0.272977936	0.347284494	0.420060236	0.396079681	0.997368974	0.995050011	Bacteria.Proteobacteria.Deltaproteobacteria.Desulfovibrionales.Desulfovibrionaceae.Bilophila	SUPT3H
221108	ENSG00000196323	rs858726	0.736586497	0.488636279	0.459565576	0.172372723	0.090807077	-0.174793774	-0.247779157	0.446047087	0.268802128	0.250981748	0.333042412	0.323266655	0.535424562	0.27649368	0.997368974	0.995050011	Bacteria.Proteobacteria.Deltaproteobacteria.Desulfovibrionales.Desulfovibrionaceae.Bilophila	ZBTB44
221109	ENSG00000196352	rs2802218	0.978363078	0.766948966	0.618910957	0.800640639	-0.015054528	-0.112725379	0.318729649	-0.110598312	0.552951384	0.378767095	0.637727647	0.436192822	0.598297097	0.364491416	0.997368974	0.995050011	Bacteria.Proteobacteria.Deltaproteobacteria.Desulfovibrionales.Desulfovibrionaceae.Bilophila	CD55
221110	ENSG00000196365	rs10424357	0.017164016	0.020470065	0.111687355	0.254042309	0.542302124	-0.586109647	-0.473016861	0.388093051	0.221716307	0.246703132	0.293334537	0.337246111	0.087827354	0.038170108	0.997368974	0.995050011	Bacteria.Proteobacteria.Deltaproteobacteria.Desulfovibrionales.Desulfovibrionaceae.Bilophila	LONP1
221111	ENSG00000196371	rs528193	0.649223998	0.939221164	0.174442122	0.21352569	0.102070103	-0.016192091	-0.386065232	0.358742057	0.223368158	0.211538728	0.28116486	0.285568294	0.505108015	0.409993047	0.997368974	0.995050011	Bacteria.Proteobacteria.Deltaproteobacteria.Desulfovibrionales.Desulfovibrionaceae.Bilophila	FUT4
221112	ENSG00000196391	rs2589974	0.40064426	0.364482135	0.940056654	0.598565877	-0.27968303	0.214890786	0.03037357	0.165713758	0.330585967	0.23530137	0.402351813	0.313222901	0.403914756	0.229818883	0.997953855	0.995050011	Bacteria.Proteobacteria.Deltaproteobacteria.Desulfovibrionales.Desulfovibrionaceae.Bilophila	ZNF774
221113	ENSG00000196408	rs76332338	0.422739148	0.182385704	0.525170973	0.604515029	0.15747806	-0.483692414	-0.158833824	0.240612221	0.195194869	0.358862303	0.248627981	0.46231155	0.413496863	0.14719764	0.997368974	0.995050011	Bacteria.Proteobacteria.Deltaproteobacteria.Desulfovibrionales.Desulfovibrionaceae.Bilophila	NOXO1
221114	ENSG00000196418	rs4925592	0.274121125	0.071602288	0.76437132	0.709739012	0.237129297	-0.440610704	0.087601506	-0.12556807	0.21499794	0.240567911	0.291029894	0.335885987	0.338854354	0.082336069	0.997368974	0.995050011	Bacteria.Proteobacteria.Deltaproteobacteria.Desulfovibrionales.Desulfovibrionaceae.Bilophila	ZNF124
221115	ENSG00000196436	rs62056010	0.095710099	0.026019638	0.95697906	0.249355692	0.343610898	-0.843902708	0.013750224	-0.590346053	0.203251907	0.370450806	0.253912545	0.50790349	0.205244875	0.044026816	0.997953855	0.995050011	Bacteria.Proteobacteria.Deltaproteobacteria.Desulfovibrionales.Desulfovibrionaceae.Bilophila	NPIPB15
221116	ENSG00000196458	rs12320900	0.237393613	0.373959432	0.831400183	0.516577169	-0.215208032	0.159557015	0.054000865	0.159767555	0.18046529	0.178227198	0.252619021	0.244970171	0.31797118	0.233453564	0.997368974	0.995050011	Bacteria.Proteobacteria.Deltaproteobacteria.Desulfovibrionales.Desulfovibrionaceae.Bilophila	ZNF605
221117	ENSG00000196511	rs10232406	0.087384755	0.015843447	0.649174439	0.6359056	0.587266072	-0.59967929	-0.178549969	0.140629922	0.338377383	0.242060412	0.390675893	0.295647148	0.195206346	0.032052389	0.997368974	0.995050011	Bacteria.Proteobacteria.Deltaproteobacteria.Desulfovibrionales.Desulfovibrionaceae.Bilophila	TPK1
221118	ENSG00000196517	rs12037805	0.528432327	0.51734124	0.974323701	0.25660232	0.161816644	-0.179009621	-0.010042366	-0.396274702	0.255309902	0.274976309	0.310811212	0.346234511	0.459242347	0.286345592	0.997953855	0.995050011	Bacteria.Proteobacteria.Deltaproteobacteria.Desulfovibrionales.Desulfovibrionaceae.Bilophila	SLC6A9
221119	ENSG00000196526	rs62290616	0.02567198	0.006329202	0.240102833	0.761560982	-0.56092047	0.702309398	0.348783471	-0.097681208	0.245630703	0.248891251	0.294187096	0.320571679	0.104617181	0.018565544	0.997368974	0.995050011	Bacteria.Proteobacteria.Deltaproteobacteria.Desulfovibrionales.Desulfovibrionaceae.Bilophila	AFAP1
221120	ENSG00000196549	rs12635515	0.511124899	0.882500592	0.528778021	0.757688307	0.153291834	0.038719446	-0.182684413	-0.105907805	0.232006169	0.260944178	0.288477052	0.341835624	0.454445058	0.395934989	0.997368974	0.995050011	Bacteria.Proteobacteria.Deltaproteobacteria.Desulfovibrionales.Desulfovibrionaceae.Bilophila	MME
221121	ENSG00000196553	rs7140393	0.01905248	0.004080795	0.133803592	0.372100842	0.461386913	-1.101081695	-0.370554821	0.39981867	0.191883954	0.369808009	0.244069011	0.444858637	0.093033631	0.014254896	0.997368974	0.995050011	Bacteria.Proteobacteria.Deltaproteobacteria.Desulfovibrionales.Desulfovibrionaceae.Bilophila	CCDC196
221122	ENSG00000196581	rs241273	0.404101276	0.455480198	0.603139256	0.334214599	-0.265059414	0.193996058	-0.216543396	0.348654282	0.315623694	0.25838445	0.414483706	0.358369639	0.405571446	0.26293815	0.997368974	0.995050011	Bacteria.Proteobacteria.Deltaproteobacteria.Desulfovibrionales.Desulfovibrionaceae.Bilophila	AJAP1
221123	ENSG00000196584	rs3218384	0.349155101	0.026818481	0.916501699	0.373169748	-0.203684857	0.605151089	-0.029188519	-0.305699774	0.215988688	0.26711189	0.277326064	0.340903226	0.379187821	0.044610193	0.997890523	0.995050011	Bacteria.Proteobacteria.Deltaproteobacteria.Desulfovibrionales.Desulfovibrionaceae.Bilophila	XRCC2
221124	ENSG00000196586	rs1322549	0.41252427	0.746170128	0.758490115	0.533312528	0.306789448	-0.092950871	-0.133898463	-0.21403969	0.371974143	0.285938798	0.433662517	0.341753495	0.409067799	0.357733748	0.997368974	0.995050011	Bacteria.Proteobacteria.Deltaproteobacteria.Desulfovibrionales.Desulfovibrionaceae.Bilophila	MYO6
221125	ENSG00000196605	rs12462870	0.685717393	0.292712454	0.717143785	0.699142408	-0.060988729	0.405773195	-0.070059826	0.180373891	0.150037209	0.382520897	0.192546356	0.464651157	0.518544673	0.199100797	0.997368974	0.995050011	Bacteria.Proteobacteria.Deltaproteobacteria.Desulfovibrionales.Desulfovibrionaceae.Bilophila	ZNF846
221126	ENSG00000196620	rs62298402	0.889300508	0.582336773	0.159678332	0.272216901	-0.030460966	0.312494031	-0.40476918	0.750359607	0.217989081	0.565353508	0.284558644	0.677607644	0.577323903	0.309399114	0.997368974	0.995050011	Bacteria.Proteobacteria.Deltaproteobacteria.Desulfovibrionales.Desulfovibrionaceae.Bilophila	UGT2B15
221127	ENSG00000196642	rs2784038	0.085310336	0.797318336	0.066217494	0.90088484	0.365597466	-0.091709166	-0.52747436	0.052045285	0.209237068	0.35563463	0.282316898	0.416258789	0.191721539	0.371822809	0.975801533	0.995050011	Bacteria.Proteobacteria.Deltaproteobacteria.Desulfovibrionales.Desulfovibrionaceae.Bilophila	RABL6
221128	ENSG00000196653	rs56084453	0.015276518	0.001871829	0.725285675	0.630880361	-0.430492875	0.792257227	0.077679167	0.152418979	0.172775342	0.244341232	0.220100278	0.315716941	0.083114138	0.008943386	0.997368974	0.995050011	Bacteria.Proteobacteria.Deltaproteobacteria.Desulfovibrionales.Desulfovibrionaceae.Bilophila	ZNF502
221129	ENSG00000196655	rs111322300	0.117008003	0.002077496	0.290623143	0.722217142	-0.269768122	1.049829056	-0.230932701	-0.136481287	0.169817125	0.327279753	0.216750728	0.382255849	0.227976802	0.009477931	0.997368974	0.995050011	Bacteria.Proteobacteria.Deltaproteobacteria.Desulfovibrionales.Desulfovibrionaceae.Bilophila	TRAPPC4
221130	ENSG00000196663	rs7150548	0.820067425	0.226208278	0.250213439	0.27924985	0.047955112	-0.306143429	0.295960351	-0.371388011	0.209979028	0.250574322	0.255095516	0.340374357	0.562502293	0.168258215	0.997368974	0.995050011	Bacteria.Proteobacteria.Deltaproteobacteria.Desulfovibrionales.Desulfovibrionaceae.Bilophila	TECPR2
221131	ENSG00000196678	rs12325560	0.179840802	0.190969781	0.485954995	0.32673675	0.413929033	-0.335261911	0.272422498	-0.322661301	0.305292546	0.253699396	0.388753956	0.326526184	0.278745934	0.151305503	0.997368974	0.995050011	Bacteria.Proteobacteria.Deltaproteobacteria.Desulfovibrionales.Desulfovibrionaceae.Bilophila	ERI2
221132	ENSG00000196683	rs6461669	0.351103981	0.043018596	0.501587141	0.911523355	0.188862862	-0.565600182	0.192025205	0.036824371	0.201088581	0.274037534	0.284159764	0.330113075	0.380530807	0.059526403	0.997368974	0.995050011	Bacteria.Proteobacteria.Deltaproteobacteria.Desulfovibrionales.Desulfovibrionaceae.Bilophila	TOMM7
221133	ENSG00000196700	rs4606988	0.032114359	0.02550657	0.201791428	0.178198704	-0.427150978	0.887758895	0.323444061	-0.624966285	0.195041227	0.388302375	0.250827629	0.459180208	0.119685171	0.043439228	0.997368974	0.995050011	Bacteria.Proteobacteria.Deltaproteobacteria.Desulfovibrionales.Desulfovibrionaceae.Bilophila	ZNF512B
221134	ENSG00000196704	rs9892776	0.953376925	0.138028177	0.731376081	0.40951787	0.015663784	-0.389385512	0.110958908	0.283880277	0.266877772	0.259303793	0.321829222	0.341981128	0.592720343	0.124982663	0.997368974	0.995050011	Bacteria.Proteobacteria.Deltaproteobacteria.Desulfovibrionales.Desulfovibrionaceae.Bilophila	AMZ2
221135	ENSG00000196712	rs8067440	0.351242597	0.284150454	0.541708426	0.491702714	0.343515628	-0.287812694	0.275906703	-0.226229275	0.365858514	0.266502812	0.449749803	0.327148807	0.380530807	0.194879198	0.997368974	0.995050011	Bacteria.Proteobacteria.Deltaproteobacteria.Desulfovibrionales.Desulfovibrionaceae.Bilophila	NF1
221136	ENSG00000196735	rs9272990	0.555313536	0.927235124	0.260556612	0.411341005	-0.12732692	-0.032660515	0.310041708	-0.333940292	0.214757222	0.356248987	0.273172131	0.403865096	0.471248495	0.406539196	0.997368974	0.995050011	Bacteria.Proteobacteria.Deltaproteobacteria.Desulfovibrionales.Desulfovibrionaceae.Bilophila	HLA-DQA1
221137	ENSG00000196793	rs1832472	0.046415011	0.045988544	0.956459899	0.969933815	-0.746215981	0.480199838	0.026539449	0.011893089	0.367527888	0.236032603	0.484229796	0.314326426	0.144351699	0.062265745	0.997953855	0.995050011	Bacteria.Proteobacteria.Deltaproteobacteria.Desulfovibrionales.Desulfovibrionaceae.Bilophila	ZNF239
221138	ENSG00000196821	rs112540634	0.120275633	0.010867645	0.958855228	0.671600252	-0.325926207	1.046296011	-0.013815318	-0.202821601	0.207030612	0.398999379	0.266758896	0.476238173	0.23085754	0.025526981	0.997953855	0.995050011	Bacteria.Proteobacteria.Deltaproteobacteria.Desulfovibrionales.Desulfovibrionaceae.Bilophila	ILRUN
221139	ENSG00000196859	rs11078969	0.012155248	0.000367603	0.632182668	0.124507572	-0.56775673	1.130108955	0.132033052	-0.534544928	0.220078063	0.30063365	0.27453814	0.343485442	0.073065645	0.002889218	0.997368974	0.995050011	Bacteria.Proteobacteria.Deltaproteobacteria.Desulfovibrionales.Desulfovibrionaceae.Bilophila	KRT39
221140	ENSG00000196867	rs145011	0.422180908	0.77528457	0.120701892	0.081171081	-0.155355934	0.068183621	0.387579491	-0.527006496	0.192331769	0.237855523	0.246481468	0.297497742	0.413327999	0.36648386	0.997368974	0.995050011	Bacteria.Proteobacteria.Deltaproteobacteria.Desulfovibrionales.Desulfovibrionaceae.Bilophila	ZFP28
221141	ENSG00000196873	rs201749496	0.019680646	0.011544035	0.134919217	0.148029488	0.601291385	-0.800469554	-0.481297172	0.560980753	0.251423683	0.3079398	0.317935612	0.383198804	0.093640239	0.026804068	0.997368974	0.995050011	Bacteria.Proteobacteria.Deltaproteobacteria.Desulfovibrionales.Desulfovibrionaceae.Bilophila	ZNG1C
221142	ENSG00000196912	rs3925996	7.11958105953262e-05	2.65270515202504e-06	0.55515695	0.303351481	1.261073131	-1.061162136	-0.213062893	0.260664869	0.2971465	0.206186589	0.359222031	0.251245517	0.002661551	6.41515814470294e-05	0.997368974	0.995050011	Bacteria.Proteobacteria.Deltaproteobacteria.Desulfovibrionales.Desulfovibrionaceae.Bilophila	ANKRD36B
221143	ENSG00000196917	rs2245611	0.002856477	0.025851301	0.056293288	0.376385371	-0.671518011	0.500834426	0.581576238	-0.265016033	0.216590569	0.219594713	0.299248506	0.297543169	0.031054402	0.043873007	0.975801533	0.995050011	Bacteria.Proteobacteria.Deltaproteobacteria.Desulfovibrionales.Desulfovibrionaceae.Bilophila	HCAR1
221144	ENSG00000196950	rs12996461	0.195050012	0.373495699	0.779033008	0.852771128	-0.341985454	0.167213388	0.098895487	0.047697311	0.261201761	0.186597173	0.351008808	0.255991499	0.288132348	0.233442195	0.997368974	0.995050011	Bacteria.Proteobacteria.Deltaproteobacteria.Desulfovibrionales.Desulfovibrionaceae.Bilophila	SLC39A10
221145	ENSG00000196954	rs552932	0.049502125	0.004265873	0.596148867	0.798360473	0.682634829	-0.615645749	0.221618654	-0.070625604	0.341039877	0.207852459	0.416132379	0.275323347	0.147786362	0.014620311	0.997368974	0.995050011	Bacteria.Proteobacteria.Deltaproteobacteria.Desulfovibrionales.Desulfovibrionaceae.Bilophila	CASP4
221146	ENSG00000196961	rs62129186	0.119262374	0.309922553	0.250050974	0.940036014	0.309264053	-0.361419266	-0.292686451	-0.033956183	0.195899472	0.353162795	0.252186256	0.449654751	0.230296442	0.206873531	0.997368974	0.995050011	Bacteria.Proteobacteria.Deltaproteobacteria.Desulfovibrionales.Desulfovibrionaceae.Bilophila	AP2A1
221147	ENSG00000196968	rs10824032	0.029873368	0.105476807	0.177786877	0.466143749	-0.537413641	0.342473342	0.475205945	-0.206330353	0.242018486	0.208605611	0.348811147	0.281455829	0.113757651	0.104071711	0.997368974	0.995050011	Bacteria.Proteobacteria.Deltaproteobacteria.Desulfovibrionales.Desulfovibrionaceae.Bilophila	FUT11
221148	ENSG00000196975	rs2312548	0.125456717	0.011635361	0.466134277	0.793196608	-0.441227949	0.641903665	-0.278854165	-0.080867115	0.284249448	0.247224361	0.380377654	0.30719666	0.235347722	0.026870652	0.997368974	0.995050011	Bacteria.Proteobacteria.Deltaproteobacteria.Desulfovibrionales.Desulfovibrionaceae.Bilophila	ANXA4
221149	ENSG00000196981	rs10934592	0.238763582	0.369572829	0.852610196	0.807667389	-0.227676308	0.214216863	0.046227505	0.074015553	0.191484846	0.237084698	0.247828942	0.302808205	0.318937047	0.231635034	0.997368974	0.995050011	Bacteria.Proteobacteria.Deltaproteobacteria.Desulfovibrionales.Desulfovibrionaceae.Bilophila	WDR5B
221150	ENSG00000197013	rs1113577	0.00656027	0.000647999	0.643043684	0.971636507	0.708337929	-0.650893087	0.142926637	-0.007951847	0.252185377	0.181614346	0.306959603	0.222784218	0.051291809	0.004244187	0.997368974	0.995050011	Bacteria.Proteobacteria.Deltaproteobacteria.Desulfovibrionales.Desulfovibrionaceae.Bilophila	ZNF429
221151	ENSG00000197016	rs7252017	0.224687997	0.056344075	0.641582171	0.372322595	-0.273803899	0.410374943	-0.124309045	0.240809741	0.223363282	0.211202099	0.265802934	0.268062255	0.308805237	0.070181175	0.997368974	0.995050011	Bacteria.Proteobacteria.Deltaproteobacteria.Desulfovibrionales.Desulfovibrionaceae.Bilophila	ZNF470
221152	ENSG00000197020	rs6511291	0.001289244	1.15644152888747e-05	0.670669747	0.933424853	0.871727349	-0.831410245	0.134715306	0.018501679	0.259078533	0.174976883	0.315369527	0.220623699	0.019091965	0.000224425	0.997368974	0.995050011	Bacteria.Proteobacteria.Deltaproteobacteria.Desulfovibrionales.Desulfovibrionaceae.Bilophila	ZNF100
221153	ENSG00000197043	rs11750621	0.337070467	0.324412765	0.383015435	0.257293591	-0.189133675	0.3034342	0.221358082	-0.43271265	0.195564497	0.30558627	0.252029806	0.378626471	0.372315763	0.212923776	0.997368974	0.995050011	Bacteria.Proteobacteria.Deltaproteobacteria.Desulfovibrionales.Desulfovibrionaceae.Bilophila	ANXA6
221154	ENSG00000197044	rs286220	0.296528327	0.251216204	0.915455639	0.947213762	-0.299340202	0.266891151	0.036216832	0.019457124	0.284445025	0.230532399	0.339829832	0.292754209	0.352883817	0.179578427	0.997890523	0.995050011	Bacteria.Proteobacteria.Deltaproteobacteria.Desulfovibrionales.Desulfovibrionaceae.Bilophila	ZNF441
221155	ENSG00000197093	rs113046316	0.11398995	0.00772895	0.381501177	0.067754289	-0.314703457	0.70831229	0.212179925	-0.607419476	0.196435927	0.257652895	0.24080797	0.326988816	0.224636706	0.021245246	0.997368974	0.995050011	Bacteria.Proteobacteria.Deltaproteobacteria.Desulfovibrionales.Desulfovibrionaceae.Bilophila	GAL3ST4
221156	ENSG00000197124	rs7247843	0.008998065	0.00594486	0.335743091	0.341429655	1.319846323	-0.843567812	-0.62066337	0.360181714	0.490103519	0.296582363	0.639993704	0.375829117	0.061530963	0.017799757	0.997368974	0.995050011	Bacteria.Proteobacteria.Deltaproteobacteria.Desulfovibrionales.Desulfovibrionaceae.Bilophila	ZNF682
221157	ENSG00000197128	rs77870638	0.008391784	0.014986305	0.12404573	0.635858934	-0.522817762	0.593727759	0.389907413	-0.14997034	0.192295533	0.237575899	0.250232016	0.315239927	0.058640364	0.03107829	0.997368974	0.995050011	Bacteria.Proteobacteria.Deltaproteobacteria.Desulfovibrionales.Desulfovibrionaceae.Bilophila	ZNF772
221158	ENSG00000197134	rs4932954	0.650545524	0.807761456	0.488213497	0.955833837	-0.144895703	-0.05785141	0.272322931	0.016251593	0.318374043	0.236796564	0.390639872	0.292313529	0.505626896	0.374444175	0.997368974	0.995050011	Bacteria.Proteobacteria.Deltaproteobacteria.Desulfovibrionales.Desulfovibrionaceae.Bilophila	ZNF257
221159	ENSG00000197140	rs7015505	0.008163915	0.001904604	0.913904094	0.233676237	-0.649497445	0.67229061	-0.030764395	0.312247093	0.238000458	0.207711081	0.283446159	0.259745891	0.058510823	0.009044996	0.997890523	0.995050011	Bacteria.Proteobacteria.Deltaproteobacteria.Desulfovibrionales.Desulfovibrionaceae.Bilophila	ADAM32
221160	ENSG00000197147	rs12730853	0.87661746	0.538398968	0.254306256	0.066612847	0.037523549	-0.196324466	-0.344687936	0.725829207	0.240734008	0.317413839	0.299696024	0.389061801	0.575680536	0.294090404	0.997368974	0.995050011	Bacteria.Proteobacteria.Deltaproteobacteria.Desulfovibrionales.Desulfovibrionaceae.Bilophila	LRRC8B
221161	ENSG00000197165	rs11074908	0.837684745	0.1943994	0.115741161	0.4054972	0.044213651	0.41489297	-0.444782334	0.339994605	0.214964697	0.316419467	0.278999156	0.406065166	0.56644187	0.152826812	0.997368974	0.995050011	Bacteria.Proteobacteria.Deltaproteobacteria.Desulfovibrionales.Desulfovibrionaceae.Bilophila	SULT1A2
221162	ENSG00000197191	rs6606566	0.570288836	0.681152645	0.898661279	0.720249161	0.36051416	-0.146861529	0.097912587	-0.157846427	0.631899125	0.355817662	0.765830971	0.438847056	0.475030984	0.34012728	0.997368974	0.995050011	Bacteria.Proteobacteria.Deltaproteobacteria.Desulfovibrionales.Desulfovibrionaceae.Bilophila	CYSRT1
221163	ENSG00000197208	rs272870	0.009861334	0.014546286	0.625480777	0.866175869	0.834161466	-0.573773936	-0.205188173	0.048740444	0.313731901	0.228532155	0.418383756	0.288088166	0.064101701	0.030569073	0.997368974	0.995050011	Bacteria.Proteobacteria.Deltaproteobacteria.Desulfovibrionales.Desulfovibrionaceae.Bilophila	SLC22A4
221164	ENSG00000197223	rs12172895	0.012201086	0.004095489	0.132566554	0.349266087	-0.521993071	0.85217643	0.409869866	-0.359117787	0.202451539	0.286331628	0.269089818	0.38089904	0.073144555	0.014271986	0.997368974	0.995050011	Bacteria.Proteobacteria.Deltaproteobacteria.Desulfovibrionales.Desulfovibrionaceae.Bilophila	C1D
221165	ENSG00000197226	rs13164817	0.373127966	0.197835108	0.62566505	0.426357144	0.199336778	-0.51472934	0.140354202	-0.420492167	0.222272241	0.395626572	0.286338584	0.525309466	0.39016646	0.154563567	0.997368974	0.995050011	Bacteria.Proteobacteria.Deltaproteobacteria.Desulfovibrionales.Desulfovibrionaceae.Bilophila	TBC1D9B
221166	ENSG00000197241	rs1705280	0.971058551	0.296771216	0.138477503	0.470995211	0.007347456	0.322828609	-0.405139984	0.273191801	0.201738593	0.306920247	0.270108125	0.376766134	0.59697107	0.201037817	0.997368974	0.995050011	Bacteria.Proteobacteria.Deltaproteobacteria.Desulfovibrionales.Desulfovibrionaceae.Bilophila	SLC2A7
221167	ENSG00000197253	rs3897150	0.005929429	0.003285797	0.640712101	0.579227417	-1.530311181	0.941868984	0.315010456	-0.219246752	0.537851835	0.308557269	0.671811523	0.393399291	0.04815998	0.012297681	0.997368974	0.995050011	Bacteria.Proteobacteria.Deltaproteobacteria.Desulfovibrionales.Desulfovibrionaceae.Bilophila	TPSB2
221168	ENSG00000197261	rs6929256	0.38914636	0.313173424	0.954195877	0.962256662	-0.317037592	0.282879693	0.02632336	-0.016574636	0.365683575	0.278295643	0.456522535	0.348905345	0.39843059	0.208418732	0.997953855	0.995050011	Bacteria.Proteobacteria.Deltaproteobacteria.Desulfovibrionales.Desulfovibrionaceae.Bilophila	C6orf141
221169	ENSG00000197279	rs203877	0.500310222	0.152875266	0.803111628	0.834901619	-0.150313969	0.365728262	-0.067058161	-0.063636535	0.221770571	0.252857355	0.267865041	0.304106254	0.448280091	0.132693766	0.997368974	0.995050011	Bacteria.Proteobacteria.Deltaproteobacteria.Desulfovibrionales.Desulfovibrionaceae.Bilophila	ZNF165
221170	ENSG00000197312	rs35509554	0.906420168	0.517751365	0.27908851	0.060458756	-0.029001996	0.177888665	0.356182804	-0.698999555	0.245749599	0.273523012	0.326328372	0.365838914	0.579661511	0.286471724	0.997368974	0.995050011	Bacteria.Proteobacteria.Deltaproteobacteria.Desulfovibrionales.Desulfovibrionaceae.Bilophila	DDI2
221171	ENSG00000197324	rs7149064	0.329092444	0.157235343	0.767084154	0.377581342	0.1853474	-0.395267952	0.069886479	-0.31285086	0.188490024	0.276227964	0.234965111	0.352135947	0.368423442	0.13488843	0.997368974	0.995050011	Bacteria.Proteobacteria.Deltaproteobacteria.Desulfovibrionales.Desulfovibrionaceae.Bilophila	LRP10
221172	ENSG00000197345	rs636049	5.27435555656823e-06	1.5222656417869e-07	0.072130774	0.317409692	0.784152743	-1.087650582	-0.384374545	0.242243694	0.157977263	0.184801061	0.210264133	0.24042999	0.000491417	7.97628995801542e-06	0.975801533	0.995050011	Bacteria.Proteobacteria.Deltaproteobacteria.Desulfovibrionales.Desulfovibrionaceae.Bilophila	MRPL21
221173	ENSG00000197361	rs1134684	0.298045759	0.274960026	0.917580785	0.254702912	0.215141557	-0.297275296	-0.027059673	-0.407439652	0.205084705	0.270006417	0.260478136	0.354555728	0.353715726	0.191302242	0.997890523	0.995050011	Bacteria.Proteobacteria.Deltaproteobacteria.Desulfovibrionales.Desulfovibrionaceae.Bilophila	FBXL22
221174	ENSG00000197362	rs12666123	0.305149009	0.491575145	0.594009608	0.963288675	-0.410419331	0.190586787	0.265434883	-0.0154551	0.397073748	0.275524963	0.495512322	0.334491149	0.357504485	0.277357904	0.997368974	0.995050011	Bacteria.Proteobacteria.Deltaproteobacteria.Desulfovibrionales.Desulfovibrionaceae.Bilophila	ZNF786
221175	ENSG00000197372	rs2364624	0.012379417	0.020986719	0.058910459	0.079328177	-1.238138757	0.709211018	1.169780447	-0.659296593	0.481238295	0.299784692	0.608427484	0.369859824	0.073218542	0.038718022	0.975801533	0.995050011	Bacteria.Proteobacteria.Deltaproteobacteria.Desulfovibrionales.Desulfovibrionaceae.Bilophila	ZNF675
221176	ENSG00000197375	rs274556	0.109055466	0.03459398	0.63433197	0.76927394	-0.419849849	0.528099081	0.146879365	0.0907305	0.258408847	0.244669633	0.307349914	0.308027612	0.219298159	0.052087291	0.997368974	0.995050011	Bacteria.Proteobacteria.Deltaproteobacteria.Desulfovibrionales.Desulfovibrionaceae.Bilophila	SLC22A5
221177	ENSG00000197405	rs10404456	0.372467779	0.4614743	0.883892318	0.689682004	-0.402916472	0.218790959	-0.083689194	0.151368525	0.448651714	0.29533871	0.570822195	0.377409148	0.39016646	0.265618037	0.997368974	0.995050011	Bacteria.Proteobacteria.Deltaproteobacteria.Desulfovibrionales.Desulfovibrionaceae.Bilophila	C5AR1
221178	ENSG00000197408	rs8109848	0.717757556	0.68170471	0.599278002	0.290246233	0.077406021	-0.110301223	0.148430765	-0.365048363	0.213219867	0.267730079	0.28110397	0.342360191	0.530397155	0.3401752	0.997368974	0.995050011	Bacteria.Proteobacteria.Deltaproteobacteria.Desulfovibrionales.Desulfovibrionaceae.Bilophila	CYP2B6
221179	ENSG00000197417	rs222787	0.005571121	0.014082514	0.880346393	0.539897775	0.773715778	-0.631229334	-0.053058196	-0.189300202	0.26981826	0.250165229	0.351091808	0.307193014	0.045833955	0.030147774	0.997368974	0.995050011	Bacteria.Proteobacteria.Deltaproteobacteria.Desulfovibrionales.Desulfovibrionaceae.Bilophila	SHPK
221180	ENSG00000197444	rs61846889	0.308162265	3.8441487500356e-05	0.701846885	0.344569403	-0.186622081	1.240097566	-0.087887786	-0.352186203	0.181691165	0.280629327	0.228563815	0.369901556	0.358193952	0.00053586	0.997368974	0.995050011	Bacteria.Proteobacteria.Deltaproteobacteria.Desulfovibrionales.Desulfovibrionaceae.Bilophila	OGDHL
221181	ENSG00000197465	rs1838522	0.017691981	0.037036659	0.265728738	0.63722932	-0.601956232	0.499172557	0.352305623	-0.143945623	0.247316307	0.234448809	0.313824577	0.30381019	0.089101666	0.054644433	0.997368974	0.995050011	Bacteria.Proteobacteria.Deltaproteobacteria.Desulfovibrionales.Desulfovibrionaceae.Bilophila	GYPE
221182	ENSG00000197472	rs35930073	0.060814799	0.032346293	0.497892844	0.615017836	0.404543794	-0.514557615	-0.178087577	-0.180709014	0.212029074	0.235279418	0.261266212	0.35758721	0.164147409	0.050190665	0.997368974	0.995050011	Bacteria.Proteobacteria.Deltaproteobacteria.Desulfovibrionales.Desulfovibrionaceae.Bilophila	ZNF695
221183	ENSG00000197479	rs61730161	0.319381681	0.019039525	0.434045094	0.087148297	-0.201649324	0.483272319	-0.189613757	0.559010262	0.200963089	0.200963089	0.240881284	0.321850383	0.364089993	0.036125909	0.997368974	0.995050011	Bacteria.Proteobacteria.Deltaproteobacteria.Desulfovibrionales.Desulfovibrionaceae.Bilophila	PCDHB11
221184	ENSG00000197498	rs1044388	0.288528282	0.245032998	0.724269966	0.914146633	-0.257748605	0.399596913	0.101317077	0.04644566	0.240862189	0.340630574	0.285973909	0.429138406	0.350070399	0.176886296	0.997368974	0.995050011	Bacteria.Proteobacteria.Deltaproteobacteria.Desulfovibrionales.Desulfovibrionaceae.Bilophila	RPF2
221185	ENSG00000197530	rs28703654	0.035341435	0.003280045	0.007821961	0.000458569	-0.687706148	1.209861606	1.083783646	-1.771757625	0.319972076	0.396273735	0.39486314	0.479980583	0.12425658	0.012297681	0.975801533	0.755783481	Bacteria.Proteobacteria.Deltaproteobacteria.Desulfovibrionales.Desulfovibrionaceae.Bilophila	MIB2
221186	ENSG00000197535	rs4774629	0.677084912	0.299170386	0.56507335	0.249072553	0.154825028	-0.25089382	-0.268362893	0.356870467	0.370102767	0.239727694	0.46407086	0.306847568	0.514250068	0.201574507	0.997368974	0.995050011	Bacteria.Proteobacteria.Deltaproteobacteria.Desulfovibrionales.Desulfovibrionaceae.Bilophila	MYO5A
221187	ENSG00000197548	rs9851487	0.07486954	0.096950668	0.738631172	0.964639649	-0.521981629	0.394548815	0.126942742	-0.01311204	0.288337615	0.234272696	0.37882417	0.294630639	0.180600009	0.099282835	0.997368974	0.995050011	Bacteria.Proteobacteria.Deltaproteobacteria.Desulfovibrionales.Desulfovibrionaceae.Bilophila	ATG7
221188	ENSG00000197563	rs3752091	0.206724726	0.002696392	0.82012763	0.326027741	0.266062185	-1.355392435	-0.059402882	0.574740385	0.208618917	0.434419591	0.26019351	0.58076655	0.295740265	0.011124739	0.997368974	0.995050011	Bacteria.Proteobacteria.Deltaproteobacteria.Desulfovibrionales.Desulfovibrionaceae.Bilophila	PIGN
221189	ENSG00000197566	rs9899785	0.16596827	0.098038062	0.2468074	0.231285187	-0.274607442	0.750411482	0.294797981	-0.660097414	0.196007165	0.447054481	0.252252162	0.546273791	0.269253082	0.100135447	0.997368974	0.995050011	Bacteria.Proteobacteria.Deltaproteobacteria.Desulfovibrionales.Desulfovibrionaceae.Bilophila	ZNF624
221190	ENSG00000197576	rs7797624	0.711522299	0.828786949	0.943209787	0.237032628	0.070487685	0.094037177	-0.017092016	-0.601952317	0.189771754	0.433091102	0.239008774	0.504381792	0.528338313	0.380821599	0.997953855	0.995050011	Bacteria.Proteobacteria.Deltaproteobacteria.Desulfovibrionales.Desulfovibrionaceae.Bilophila	HOXA4
221191	ENSG00000197580	rs11214135	0.305367297	0.442120104	0.443267401	0.161805926	0.221236923	-0.218029066	0.217922484	-0.49029058	0.214140392	0.281928927	0.282503946	0.346465208	0.357504485	0.258581598	0.997368974	0.995050011	Bacteria.Proteobacteria.Deltaproteobacteria.Desulfovibrionales.Desulfovibrionaceae.Bilophila	BCO2
221192	ENSG00000197584	rs4624542	0.708242479	0.491490272	0.763170814	0.861798856	-0.153909607	0.189313698	-0.15941759	0.06244801	0.409482964	0.27363069	0.526848738	0.357302967	0.527209085	0.277357904	0.997368974	0.995050011	Bacteria.Proteobacteria.Deltaproteobacteria.Desulfovibrionales.Desulfovibrionaceae.Bilophila	KCNMB2
221193	ENSG00000197603	rs7735138	0.101350681	0.348651544	0.025286838	0.118147362	-0.410433385	0.213516166	0.682815299	-0.485626124	0.246967815	0.226175827	0.298196146	0.306667042	0.211993913	0.222514811	0.975801533	0.995050011	Bacteria.Proteobacteria.Deltaproteobacteria.Desulfovibrionales.Desulfovibrionaceae.Bilophila	CPLANE1
221194	ENSG00000197614	rs7132012	0.252445575	0.235205234	0.787142162	0.981426198	-0.311350175	0.470264281	0.090716865	-0.010257281	0.26964001	0.392488649	0.334575061	0.438895406	0.325357348	0.17260734	0.997368974	0.995745541	Bacteria.Proteobacteria.Deltaproteobacteria.Desulfovibrionales.Desulfovibrionaceae.Bilophila	MFAP5
221195	ENSG00000197653	rs6488910	0.157380294	0.02396182	0.398118423	0.469326232	-0.323596528	0.544357947	-0.239891634	0.207645886	0.226221511	0.235458814	0.282028942	0.285291141	0.263005369	0.041574147	0.997368974	0.995050011	Bacteria.Proteobacteria.Deltaproteobacteria.Desulfovibrionales.Desulfovibrionaceae.Bilophila	DNAH10
221196	ENSG00000197728	rs773125	5.89985389089669e-05	3.64962653998799e-07	0.991838044	0.663861808	-0.823186857	1.097587445	-0.002325146	-0.097549224	0.1915425	0.193832443	0.226421655	0.223438821	0.002432897	1.59359393450112e-05	0.997953855	0.995050011	Bacteria.Proteobacteria.Deltaproteobacteria.Desulfovibrionales.Desulfovibrionaceae.Bilophila	RPS26
221197	ENSG00000197746	rs6480558	0.002621163	0.006320661	0.003596887	0.0282446	-0.686502452	0.644359487	0.845828831	-0.717267162	0.219357943	0.228314985	0.279955378	0.319637814	0.029904073	0.018565544	0.975801533	0.995050011	Bacteria.Proteobacteria.Deltaproteobacteria.Desulfovibrionales.Desulfovibrionaceae.Bilophila	PSAP
221198	ENSG00000197747	rs112770825	0.852126946	0.809977031	0.642645724	0.900625903	0.044000701	0.061740131	-0.136623003	0.041172913	0.235110843	0.255720197	0.293069668	0.328438824	0.570835765	0.374697738	0.997368974	0.995050011	Bacteria.Proteobacteria.Deltaproteobacteria.Desulfovibrionales.Desulfovibrionaceae.Bilophila	S100A10
221199	ENSG00000197748	rs10883974	0.202689579	0.035053749	0.580918091	0.398256428	-0.40513866	0.678192986	0.204415511	-0.31595149	0.314814863	0.315032735	0.368431883	0.371558097	0.29233073	0.052574077	0.997368974	0.995050011	Bacteria.Proteobacteria.Deltaproteobacteria.Desulfovibrionales.Desulfovibrionaceae.Bilophila	CFAP43
221200	ENSG00000197757	rs1249077	0.605240578	0.557679921	0.851228705	0.646511942	-0.100983787	0.253278268	0.044956896	0.245002267	0.19442098	0.429770135	0.238752369	0.531740287	0.490079423	0.300627864	0.997368974	0.995050011	Bacteria.Proteobacteria.Deltaproteobacteria.Desulfovibrionales.Desulfovibrionaceae.Bilophila	HOXC6
221201	ENSG00000197774	rs1178434	0.681057608	0.445733458	0.469662367	0.505668178	0.144656449	-0.193844929	0.317030472	-0.212128537	0.350364512	0.252661544	0.435909038	0.316936098	0.516418049	0.259792154	0.997368974	0.995050011	Bacteria.Proteobacteria.Deltaproteobacteria.Desulfovibrionales.Desulfovibrionaceae.Bilophila	EME2
221202	ENSG00000197782	rs337801	0.260869515	0.643910871	0.241237281	0.631873428	-0.211830436	0.13334531	0.279235578	-0.173335734	0.186763699	0.287132795	0.236100648	0.360091799	0.332382803	0.328097054	0.997368974	0.995050011	Bacteria.Proteobacteria.Deltaproteobacteria.Desulfovibrionales.Desulfovibrionaceae.Bilophila	ZNF780A
221203	ENSG00000197816	rs6478131	0.17455967	0.17345395	0.017462906	0.017816906	-0.420262235	0.438563884	0.88400835	-0.860707152	0.306154663	0.318655876	0.362430888	0.354030557	0.27411087	0.142715715	0.975801533	0.995050011	Bacteria.Proteobacteria.Deltaproteobacteria.Desulfovibrionales.Desulfovibrionaceae.Bilophila	CCDC180
221204	ENSG00000197818	rs6091055	0.233576297	0.120000533	0.557248414	0.741935553	0.215630809	-0.474531774	0.137986735	-0.112367654	0.179335901	0.301198042	0.233883086	0.33978837	0.31523969	0.114086974	0.997368974	0.995050011	Bacteria.Proteobacteria.Deltaproteobacteria.Desulfovibrionales.Desulfovibrionaceae.Bilophila	SLC9A8
221205	ENSG00000197841	rs4806050	0.297808867	0.111702432	0.688144966	0.611139382	0.250096837	-0.377080581	0.115637637	-0.14738339	0.238288142	0.233851084	0.28681975	0.288467697	0.353654868	0.108187193	0.997368974	0.995050011	Bacteria.Proteobacteria.Deltaproteobacteria.Desulfovibrionales.Desulfovibrionaceae.Bilophila	ZNF181
221206	ENSG00000197863	rs10418176	0.140075799	0.134024372	0.502134855	0.937209648	-0.25597966	0.383122797	0.145944912	0.025954955	0.171365418	0.252492809	0.216247685	0.328199327	0.248788163	0.12279908	0.997368974	0.995050011	Bacteria.Proteobacteria.Deltaproteobacteria.Desulfovibrionales.Desulfovibrionaceae.Bilophila	ZNF790
221207	ENSG00000197879	rs4790157	0.049291251	0.119006874	0.332489337	0.604433976	0.756891721	-0.418104606	-0.470991867	0.17569423	0.377777028	0.264656477	0.48237903	0.337502473	0.147786362	0.113341791	0.997368974	0.995050011	Bacteria.Proteobacteria.Deltaproteobacteria.Desulfovibrionales.Desulfovibrionaceae.Bilophila	MYO1C
221208	ENSG00000197888	rs13121671	7.25642836206304e-05	1.007723186927e-09	0.63647731	0.513445736	0.802382255	-1.095539792	-0.1094315	0.133757717	0.189308845	0.153578767	0.23044926	0.203562038	0.002661551	2.10366675630159e-07	0.997368974	0.995050011	Bacteria.Proteobacteria.Deltaproteobacteria.Desulfovibrionales.Desulfovibrionaceae.Bilophila	UGT2B17
221209	ENSG00000197894	rs1154409	0.387798593	0.001472538	0.980192069	0.025607612	0.195997372	-0.990775386	-0.006717031	0.917094835	0.225426	0.2982986	0.26950221	0.401419849	0.397511771	0.007515321	0.997953855	0.995050011	Bacteria.Proteobacteria.Deltaproteobacteria.Desulfovibrionales.Desulfovibrionaceae.Bilophila	ADH5
221210	ENSG00000197928	rs28683678	0.446470113	0.008673452	0.554006667	0.912219531	0.134612176	-0.48226685	0.134142654	0.029248462	0.175742055	0.178180529	0.225505397	0.264286839	0.424598188	0.022461307	0.997368974	0.995050011	Bacteria.Proteobacteria.Deltaproteobacteria.Desulfovibrionales.Desulfovibrionaceae.Bilophila	ZNF677
221211	ENSG00000197951	rs4801177	0.12951301	0.191285982	0.575129747	0.854598454	-0.68312159	0.36062815	0.310428463	-0.062843423	0.444883432	0.273091612	0.551032705	0.341569273	0.238109205	0.151479679	0.997368974	0.995050011	Bacteria.Proteobacteria.Deltaproteobacteria.Desulfovibrionales.Desulfovibrionaceae.Bilophila	ZNF71
221212	ENSG00000197958	rs2247303	0.097029704	0.051732307	0.623921498	0.475280714	-0.564541001	0.522811707	0.210178256	-0.244180968	0.335290595	0.263805229	0.426629795	0.340046727	0.207427034	0.067095125	0.997368974	0.995050011	Bacteria.Proteobacteria.Deltaproteobacteria.Desulfovibrionales.Desulfovibrionaceae.Bilophila	RPL12
221213	ENSG00000197961	rs12459005	0.067388986	0.072387143	0.599686695	0.742685559	-0.294632585	0.659663215	0.107542673	0.145506546	0.158391441	0.361187912	0.20389715	0.441327906	0.172824035	0.082798488	0.997368974	0.995050011	Bacteria.Proteobacteria.Deltaproteobacteria.Desulfovibrionales.Desulfovibrionaceae.Bilophila	ZNF121
221214	ENSG00000197965	rs3088322	0.02404702	0.041041776	0.263091876	0.75544196	-0.749820152	0.46950453	0.470996208	-0.092237609	0.324534128	0.22522847	0.41721923	0.294887162	0.102227528	0.057888671	0.997368974	0.995050011	Bacteria.Proteobacteria.Deltaproteobacteria.Desulfovibrionales.Desulfovibrionaceae.Bilophila	MPZL1
221215	ENSG00000197978	rs878949890	0.067019876	0.015839696	0.522737983	0.722285562	0.399910008	-0.640513708	0.170817965	-0.109688977	0.214690012	0.258533542	0.265819343	0.307295168	0.172256931	0.032052389	0.997368974	0.995050011	Bacteria.Proteobacteria.Deltaproteobacteria.Desulfovibrionales.Desulfovibrionaceae.Bilophila	GOLGA6L9
221216	ENSG00000197980	rs2220051	0.229996754	0.155502312	0.439478765	0.298293507	0.643446718	-0.494288352	-0.468253004	0.411451153	0.531008459	0.343962243	0.601982569	0.39242061	0.31339859	0.133938591	0.997368974	0.995050011	Bacteria.Proteobacteria.Deltaproteobacteria.Desulfovibrionales.Desulfovibrionaceae.Bilophila	LEKR1
221217	ENSG00000198015	rs374114775	0.167652649	0.10431971	0.459349792	0.760389287	-0.40756828	0.396900666	0.263705544	-0.103951494	0.292085611	0.240937883	0.354278179	0.339427856	0.270482721	0.103331345	0.997368974	0.995050011	Bacteria.Proteobacteria.Deltaproteobacteria.Desulfovibrionales.Desulfovibrionaceae.Bilophila	MRPL42
221218	ENSG00000198040	rs61951628	0.534370578	0.664290371	0.552433706	0.736357565	-0.109160931	-0.086867703	0.146672664	0.09037651	0.174748147	0.199243543	0.245591359	0.267286101	0.462259017	0.335221334	0.997368974	0.995050011	Bacteria.Proteobacteria.Deltaproteobacteria.Desulfovibrionales.Desulfovibrionaceae.Bilophila	ZNF84
221219	ENSG00000198042	rs8685	0.715373842	0.53991623	0.918795202	0.923680731	0.117046998	-0.14805385	0.045085526	-0.031047923	0.319589158	0.240270137	0.440510146	0.322841101	0.529278985	0.294440405	0.997890523	0.995050011	Bacteria.Proteobacteria.Deltaproteobacteria.Desulfovibrionales.Desulfovibrionaceae.Bilophila	MAK16
221220	ENSG00000198055	rs12659266	0.70483605	0.085124056	0.455882571	0.980081683	0.081350542	-0.434552014	0.227972164	0.008492394	0.213815112	0.248549058	0.303909827	0.338845018	0.526415476	0.092186965	0.997368974	0.995745541	Bacteria.Proteobacteria.Deltaproteobacteria.Desulfovibrionales.Desulfovibrionaceae.Bilophila	GRK6
221221	ENSG00000198060	rs1057848	0.050939928	0.0513398	0.647656964	0.916916087	0.628278528	-0.555377818	-0.173518794	-0.034850761	0.315913842	0.279752976	0.377911569	0.332781871	0.150273174	0.066861889	0.997368974	0.995050011	Bacteria.Proteobacteria.Deltaproteobacteria.Desulfovibrionales.Desulfovibrionaceae.Bilophila	MARCHF5
221222	ENSG00000198077	rs66882672	0.041425868	0.017805725	0.314303985	0.397660007	0.423117353	-0.797172756	-0.269310004	0.330569839	0.203373151	0.327863721	0.265570449	0.388255428	0.134836421	0.034391275	0.997368974	0.995050011	Bacteria.Proteobacteria.Deltaproteobacteria.Desulfovibrionales.Desulfovibrionaceae.Bilophila	CYP2A7
221223	ENSG00000198087	rs7754971	0.558971288	0.174510051	0.852855004	0.914159675	-0.169767515	0.452715888	-0.062150269	-0.04309951	0.289016028	0.329758143	0.333752916	0.398282127	0.472208457	0.14332114	0.997368974	0.995050011	Bacteria.Proteobacteria.Deltaproteobacteria.Desulfovibrionales.Desulfovibrionaceae.Bilophila	CD2AP
221224	ENSG00000198093	rs1433082	0.691210097	0.132117091	0.086288473	0.653036234	-0.075027296	-0.493478235	0.435124939	-0.190029999	0.188044142	0.323598074	0.249825192	0.420761276	0.520509326	0.121591405	0.986265997	0.995050011	Bacteria.Proteobacteria.Deltaproteobacteria.Desulfovibrionales.Desulfovibrionaceae.Bilophila	ZNF649
221225	ENSG00000198099	rs13148577	0.006038704	0.002756364	0.14716986	0.341668441	0.611697862	-0.658175451	-0.401012282	0.255504186	0.215487515	0.211459356	0.273336026	0.266736901	0.048719816	0.011224863	0.997368974	0.995050011	Bacteria.Proteobacteria.Deltaproteobacteria.Desulfovibrionales.Desulfovibrionaceae.Bilophila	ADH4
221226	ENSG00000198113	rs112239920	0.398246292	0.020905472	0.934660823	0.466457387	0.14444034	-0.893508347	-0.017893319	0.333310551	0.169857779	0.377438074	0.217414968	0.454991198	0.402950597	0.038718022	0.997934642	0.995050011	Bacteria.Proteobacteria.Deltaproteobacteria.Desulfovibrionales.Desulfovibrionaceae.Bilophila	TOR4A
221227	ENSG00000198130	rs13006833	0.008196557	0.000607096	0.481011092	0.671365116	-0.823992646	0.708258549	-0.262680313	0.103222054	0.302104839	0.19650308	0.370622386	0.242187575	0.058557088	0.004149174	0.997368974	0.995050011	Bacteria.Proteobacteria.Deltaproteobacteria.Desulfovibrionales.Desulfovibrionaceae.Bilophila	HIBCH
221228	ENSG00000198162	rs10884	0.516350569	0.734522293	0.73077877	0.560104306	-0.334959903	0.100933057	-0.28621091	0.270382377	0.51331273	0.296361241	0.82821873	0.461638529	0.45682151	0.355703557	0.997368974	0.995050011	Bacteria.Proteobacteria.Deltaproteobacteria.Desulfovibrionales.Desulfovibrionaceae.Bilophila	MAN1A2
221229	ENSG00000198168	rs2286811	0.151819399	0.030456952	0.960577554	0.52181185	0.366058644	-0.548029115	0.0154959	-0.213428453	0.252424537	0.247705901	0.312292879	0.331386999	0.258028836	0.048506622	0.997953855	0.995050011	Bacteria.Proteobacteria.Deltaproteobacteria.Desulfovibrionales.Desulfovibrionaceae.Bilophila	SVIP
221230	ENSG00000198171	rs2295553	0.353245212	0.573144673	0.089621121	0.215971308	0.337576885	-0.178791187	-0.749085787	0.470345477	0.361041936	0.315722014	0.434726124	0.376433946	0.381215643	0.306233949	0.986265997	0.995050011	Bacteria.Proteobacteria.Deltaproteobacteria.Desulfovibrionales.Desulfovibrionaceae.Bilophila	DDRGK1
221231	ENSG00000198178	rs11055602	0.095366439	0.311360512	0.953709005	0.421800638	-0.435593467	0.233036471	0.019508169	0.228436724	0.257388476	0.228396018	0.334765152	0.282573541	0.205244875	0.207651796	0.997953855	0.995050011	Bacteria.Proteobacteria.Deltaproteobacteria.Desulfovibrionales.Desulfovibrionaceae.Bilophila	CLEC4C
221232	ENSG00000198182	rs17306508	0.888601963	0.96923311	0.953026919	0.554149091	-0.025141289	0.014409984	-0.013365762	0.26701197	0.178783917	0.372168402	0.226025538	0.449031996	0.577115292	0.418560847	0.997953855	0.995050011	Bacteria.Proteobacteria.Deltaproteobacteria.Desulfovibrionales.Desulfovibrionaceae.Bilophila	ZNF607
221233	ENSG00000198185	rs847053	0.003664391	1.90694605056981e-06	0.928999621	0.661806019	-0.504067549	1.115154516	0.018482222	0.126378239	0.167194199	0.213075263	0.206621526	0.287594508	0.036256489	5.23489693761985e-05	0.997890523	0.995050011	Bacteria.Proteobacteria.Deltaproteobacteria.Desulfovibrionales.Desulfovibrionaceae.Bilophila	ZNF334
221234	ENSG00000198189	rs10028441	0.937511687	0.760681994	0.761383938	0.995786377	0.020465226	0.08838205	-0.095383081	0.001943203	0.260035408	0.288954068	0.312789959	0.366547477	0.58783848	0.362673591	0.997368974	0.99993008	Bacteria.Proteobacteria.Deltaproteobacteria.Desulfovibrionales.Desulfovibrionaceae.Bilophila	HSD17B11
221235	ENSG00000198203	rs4638749	0.859600607	0.020207855	0.109009357	0.416688087	-0.036517867	0.671587241	-0.410633951	0.305008459	0.205635169	0.282067122	0.252703083	0.373146353	0.571390562	0.037725923	0.997368974	0.995050011	Bacteria.Proteobacteria.Deltaproteobacteria.Desulfovibrionales.Desulfovibrionaceae.Bilophila	SULT1C2
221236	ENSG00000198208	rs11625594	0.992153331	0.91436724	0.294001591	0.13820204	-0.002771661	-0.032947214	-0.357394905	0.5414254	0.280748497	0.305205786	0.337823561	0.360713671	0.602542031	0.404081097	0.997368974	0.995050011	Bacteria.Proteobacteria.Deltaproteobacteria.Desulfovibrionales.Desulfovibrionaceae.Bilophila	RPS6KL1
221237	ENSG00000198231	rs894408	0.314898714	0.08039952	0.634506928	0.998940603	0.265893365	-0.31770263	0.163711498	-0.000323111	0.26252622	0.17887827	0.342748945	0.242416874	0.362105762	0.089020633	0.997368974	0.99993008	Bacteria.Proteobacteria.Deltaproteobacteria.Desulfovibrionales.Desulfovibrionaceae.Bilophila	DDX42
221238	ENSG00000198246	rs10823726	0.081387231	0.179890222	0.047004291	0.090977405	-0.463875057	0.271223111	0.726774534	-0.487321051	0.262050187	0.200063101	0.358944336	0.284033649	0.188201089	0.14605178	0.975801533	0.995050011	Bacteria.Proteobacteria.Deltaproteobacteria.Desulfovibrionales.Desulfovibrionaceae.Bilophila	SLC29A3
221239	ENSG00000198252	rs10873061	0.140699397	0.565318241	0.402405973	0.937042121	-0.43237605	0.135080979	0.349792815	-0.024224022	0.28991688	0.233738461	0.415014416	0.305494943	0.248907222	0.303598265	0.997368974	0.995050011	Bacteria.Proteobacteria.Deltaproteobacteria.Desulfovibrionales.Desulfovibrionaceae.Bilophila	STYX
221240	ENSG00000198300	rs3795005	0.9148283	0.418348645	0.411584057	0.948471668	-0.022558588	-0.200182378	0.22859138	-0.019739385	0.210106658	0.245781782	0.276601301	0.304262233	0.580703084	0.249757909	0.997368974	0.995050011	Bacteria.Proteobacteria.Deltaproteobacteria.Desulfovibrionales.Desulfovibrionaceae.Bilophila	PEG3
221241	ENSG00000198301	rs6838162	0.603855935	0.922635996	0.968891833	0.542388925	-0.142518707	0.02896932	0.012539806	0.235809923	0.273335299	0.297146798	0.32031225	0.38503881	0.489588732	0.405795838	0.997953855	0.995050011	Bacteria.Proteobacteria.Deltaproteobacteria.Desulfovibrionales.Desulfovibrionaceae.Bilophila	SDAD1
221242	ENSG00000198373	rs7206524	0.191221102	0.314094547	0.043649745	0.026629112	0.331916838	-0.215956106	-0.657243177	0.661146445	0.251312277	0.212864536	0.319431367	0.291450486	0.285627734	0.208943285	0.975801533	0.995050011	Bacteria.Proteobacteria.Deltaproteobacteria.Desulfovibrionales.Desulfovibrionaceae.Bilophila	WWP2
221243	ENSG00000198380	rs4302256	0.19633901	0.257422002	0.799587063	0.91987996	0.323780712	-0.287099567	-0.083761608	0.030986789	0.248020821	0.251282525	0.328575509	0.306871354	0.288838676	0.182191809	0.997368974	0.995050011	Bacteria.Proteobacteria.Deltaproteobacteria.Desulfovibrionales.Desulfovibrionaceae.Bilophila	GFPT1
221244	ENSG00000198464	rs2247894	0.503675148	0.475962711	0.663553372	0.617540594	-0.389978136	0.24479511	0.303540328	-0.209429969	0.579928593	0.341431294	0.694586264	0.417401264	0.450508356	0.271078822	0.997368974	0.995050011	Bacteria.Proteobacteria.Deltaproteobacteria.Desulfovibrionales.Desulfovibrionaceae.Bilophila	ZNF480
221245	ENSG00000198466	rs9304806	0.739367692	0.282563476	0.108940265	0.804459404	-0.058742118	-0.484963585	0.373610733	-0.13148927	0.175813577	0.447565518	0.229873318	0.528933953	0.536787123	0.19452654	0.997368974	0.995050011	Bacteria.Proteobacteria.Deltaproteobacteria.Desulfovibrionales.Desulfovibrionaceae.Bilophila	ZNF587
221246	ENSG00000198488	rs61902094	0.767724122	0.632333355	0.98038219	0.630965144	0.07030234	-0.123849617	-0.006956181	0.160097486	0.237034313	0.257636399	0.28180283	0.331704491	0.548645674	0.325001799	0.997953855	0.995050011	Bacteria.Proteobacteria.Deltaproteobacteria.Desulfovibrionales.Desulfovibrionaceae.Bilophila	B3GNT6
221247	ENSG00000198502	rs2002777	0.000782146	0.001004852	0.238149322	0.380425872	1.150474534	-0.819549176	-0.542905794	0.27656111	0.326399432	0.23789188	0.456001957	0.313163572	0.013350843	0.005764786	0.997368974	0.995050011	Bacteria.Proteobacteria.Deltaproteobacteria.Desulfovibrionales.Desulfovibrionaceae.Bilophila	HLA-DRB5
221248	ENSG00000198517	rs2117347	0.540968668	0.584020726	0.145064807	0.118941404	0.194163657	-0.15206085	-0.594620366	0.552125831	0.315922062	0.276338914	0.403157643	0.34942753	0.464897442	0.31004276	0.997368974	0.995050011	Bacteria.Proteobacteria.Deltaproteobacteria.Desulfovibrionales.Desulfovibrionaceae.Bilophila	MAFK
221249	ENSG00000198522	rs6719175	0.786651491	0.770810245	0.883806277	0.49963203	-0.066469189	-0.121494043	-0.046266985	0.327753834	0.24456857	0.415316155	0.315339662	0.48279512	0.5528941	0.365334772	0.997368974	0.995050011	Bacteria.Proteobacteria.Deltaproteobacteria.Desulfovibrionales.Desulfovibrionaceae.Bilophila	GPN1
221250	ENSG00000198523	rs2356497	0.570392611	0.419381285	0.764936571	0.748210913	0.151001152	-0.17808262	-0.098988272	0.08817397	0.26474203	0.21913627	0.329674479	0.273522309	0.475030984	0.249878586	0.997368974	0.995050011	Bacteria.Proteobacteria.Deltaproteobacteria.Desulfovibrionales.Desulfovibrionaceae.Bilophila	PLN
221251	ENSG00000198554	rs1187878	0.008142455	0.003312123	0.003219907	0.001117316	0.961775147	-0.695784286	-1.265954887	0.92392007	0.352305693	0.228144756	0.413784803	0.270865882	0.058510823	0.012337458	0.975801533	0.755783481	Bacteria.Proteobacteria.Deltaproteobacteria.Desulfovibrionales.Desulfovibrionaceae.Bilophila	WDHD1
221252	ENSG00000198642	rs7872479	0.367320161	0.788428908	0.958643728	0.197729773	-0.236166632	0.078945783	-0.016260046	0.480723283	0.26014333	0.292977208	0.312356847	0.369401235	0.388670987	0.369624482	0.997953855	0.995050011	Bacteria.Proteobacteria.Deltaproteobacteria.Desulfovibrionales.Desulfovibrionaceae.Bilophila	KLHL9
221253	ENSG00000198643	rs7433100	0.723914873	0.721636985	0.687539014	0.555237904	-0.234797473	0.130216688	-0.310676474	0.253852042	0.661841312	0.363916225	0.769001516	0.42807999	0.531609261	0.351848329	0.997368974	0.995050011	Bacteria.Proteobacteria.Deltaproteobacteria.Desulfovibrionales.Desulfovibrionaceae.Bilophila	FAM3D
221254	ENSG00000198648	rs76179989	0.991536082	0.683285773	0.705312188	0.336352093	0.002058143	0.162962923	0.096216549	-0.472928114	0.193270522	0.397645442	0.253316884	0.48827667	0.602494435	0.340651378	0.997368974	0.995050011	Bacteria.Proteobacteria.Deltaproteobacteria.Desulfovibrionales.Desulfovibrionaceae.Bilophila	STK39
221255	ENSG00000198677	rs55839939	0.212458685	0.010650647	0.894521166	0.277599	-0.247063469	1.315225458	0.034690948	-0.619758811	0.196205546	0.500102881	0.260627443	0.566039036	0.299527414	0.025328314	0.997368974	0.995050011	Bacteria.Proteobacteria.Deltaproteobacteria.Desulfovibrionales.Desulfovibrionaceae.Bilophila	SKIC3
221256	ENSG00000198715	rs3795728	0.000748731	5.39848444006345e-06	0.036467278	0.035544699	0.733712721	-1.202468163	-0.558407897	0.731912705	0.207349726	0.242556736	0.261450844	0.340930223	0.013183013	0.000114676	0.975801533	0.995050011	Bacteria.Proteobacteria.Deltaproteobacteria.Desulfovibrionales.Desulfovibrionaceae.Bilophila	GLMP
221257	ENSG00000198722	rs12726	0.516453564	0.706153517	0.741581919	0.831940889	0.160906129	-0.102789517	-0.102842642	0.081340565	0.246642995	0.27143574	0.310544027	0.381758975	0.45682151	0.347014173	0.997368974	0.995050011	Bacteria.Proteobacteria.Deltaproteobacteria.Desulfovibrionales.Desulfovibrionaceae.Bilophila	UNC13B
221258	ENSG00000198723	rs683729	0.00472676	0.015072759	0.186123143	0.445080619	1.187458725	-0.753694079	-0.660980737	0.276757243	0.40584652	0.301855832	0.49464935	0.360211719	0.042965586	0.031175319	0.997368974	0.995050011	Bacteria.Proteobacteria.Deltaproteobacteria.Desulfovibrionales.Desulfovibrionaceae.Bilophila	TEX45
221259	ENSG00000198728	rs12768433	0.2839121	0.565507821	0.354935232	0.739122058	-0.219063682	0.119715506	0.236958548	-0.089786115	0.202742758	0.207251983	0.254327029	0.268464625	0.346160019	0.303598265	0.997368974	0.995050011	Bacteria.Proteobacteria.Deltaproteobacteria.Desulfovibrionales.Desulfovibrionaceae.Bilophila	LDB1
221260	ENSG00000198752	rs34037222	0.205684369	0.116303275	0.963175396	0.780306254	-0.826443825	0.609746448	0.035589762	-0.127701939	0.646510479	0.383077767	0.767889837	0.455949571	0.294639333	0.111475605	0.997953855	0.995050011	Bacteria.Proteobacteria.Deltaproteobacteria.Desulfovibrionales.Desulfovibrionaceae.Bilophila	CDC42BPB
221261	ENSG00000198756	rs724426	0.04858645	0.06444305	0.104468868	0.119257703	-0.554582599	0.414081824	0.612508431	-0.456429415	0.275913517	0.220131291	0.371985539	0.289115816	0.147414436	0.076800321	0.997054983	0.995050011	Bacteria.Proteobacteria.Deltaproteobacteria.Desulfovibrionales.Desulfovibrionaceae.Bilophila	COLGALT2
221262	ENSG00000198771	rs1229396	0.488709882	0.640207904	0.965563886	0.848004018	-0.406095332	0.171196366	-0.032380391	0.087476113	0.583200629	0.364552941	0.747136044	0.454582653	0.443149623	0.327058377	0.997953855	0.995050011	Bacteria.Proteobacteria.Deltaproteobacteria.Desulfovibrionales.Desulfovibrionaceae.Bilophila	RCSD1
221263	ENSG00000198788	rs1354892387	0.150572826	0.08906262	0.120951229	0.068756712	0.381987821	-0.795088699	-0.519582353	1.071944563	0.262594086	0.460601256	0.330654742	0.579208396	0.256824378	0.094979466	0.997368974	0.995050011	Bacteria.Proteobacteria.Deltaproteobacteria.Desulfovibrionales.Desulfovibrionaceae.Bilophila	MUC2
221264	ENSG00000198792	rs9622767	0.146273912	0.023283138	0.712745297	0.525514379	0.310851736	-0.998585638	-0.096872634	0.357778204	0.211404156	0.429751089	0.261970646	0.560508344	0.25274099	0.040999682	0.997368974	0.995050011	Bacteria.Proteobacteria.Deltaproteobacteria.Desulfovibrionales.Desulfovibrionaceae.Bilophila	TMEM184B
221265	ENSG00000198793	rs1883965	0.316850429	0.245049345	0.71217213	0.799878562	0.438018778	-0.324929299	0.198907587	-0.087012616	0.434233274	0.276990948	0.536779523	0.341836637	0.363152774	0.176886296	0.997368974	0.995050011	Bacteria.Proteobacteria.Deltaproteobacteria.Desulfovibrionales.Desulfovibrionaceae.Bilophila	MTOR
221266	ENSG00000198794	rs74023908	0.94340633	0.511127994	0.548631753	0.368389574	-0.014271695	0.301732651	-0.153015776	0.492479391	0.200264671	0.456673713	0.253773288	0.543698226	0.59008568	0.283975909	0.997368974	0.995050011	Bacteria.Proteobacteria.Deltaproteobacteria.Desulfovibrionales.Desulfovibrionaceae.Bilophila	SCAMP5
221267	ENSG00000198797	rs17315200	0.337109854	0.878565732	0.398479425	0.89520198	-0.187817349	0.062015662	0.215604522	0.063518135	0.19421936	0.404299837	0.253670888	0.480320109	0.372315763	0.395147121	0.997368974	0.995050011	Bacteria.Proteobacteria.Deltaproteobacteria.Desulfovibrionales.Desulfovibrionaceae.Bilophila	BRINP2
221268	ENSG00000198805	rs1760940	0.713086306	0.187039119	0.22962086	0.334159224	0.067209979	-0.465632192	0.285929347	-0.403416126	0.18198083	0.34919411	0.235772561	0.414609593	0.528867788	0.14909301	0.997368974	0.995050011	Bacteria.Proteobacteria.Deltaproteobacteria.Desulfovibrionales.Desulfovibrionaceae.Bilophila	PNP
221269	ENSG00000198829	rs13099392	0.019275781	0.026218555	0.433117754	0.606709045	-0.490701119	0.545870276	0.20958019	0.187926098	0.20447085	0.2399539	0.265707258	0.363289008	0.09309435	0.044173199	0.997368974	0.995050011	Bacteria.Proteobacteria.Deltaproteobacteria.Desulfovibrionales.Desulfovibrionaceae.Bilophila	SUCNR1
221270	ENSG00000198836	rs12152411	0.810856934	0.891076615	0.551757378	0.868096831	0.070147916	0.034658267	-0.222365584	0.055180133	0.291922763	0.25209733	0.371698348	0.33094679	0.559948523	0.398153882	0.997368974	0.995050011	Bacteria.Proteobacteria.Deltaproteobacteria.Desulfovibrionales.Desulfovibrionaceae.Bilophila	OPA1
221271	ENSG00000198842	rs4657632	0.003158832	0.00436457	0.010830729	0.028943984	0.708059357	-1.099967697	-0.766389267	0.972724653	0.230937437	0.372375428	0.292115319	0.435459807	0.033418369	0.014811198	0.975801533	0.995050011	Bacteria.Proteobacteria.Deltaproteobacteria.Desulfovibrionales.Desulfovibrionaceae.Bilophila	STYXL2
221272	ENSG00000198843	rs6777911	0.127598272	0.57985891	0.081377285	0.354443702	-0.438189848	0.149532609	0.611201191	-0.318386902	0.283919326	0.268757962	0.345265455	0.34137268	0.236588066	0.308878189	0.986265997	0.995050011	Bacteria.Proteobacteria.Deltaproteobacteria.Desulfovibrionales.Desulfovibrionaceae.Bilophila	SELENOT
221273	ENSG00000198860	rs12116969	0.415272002	0.421071536	0.793251768	0.758367424	-0.226992352	0.219754264	-0.09730088	0.107504315	0.276855157	0.271404788	0.369725936	0.34799609	0.41054074	0.250527159	0.997368974	0.995050011	Bacteria.Proteobacteria.Deltaproteobacteria.Desulfovibrionales.Desulfovibrionaceae.Bilophila	TSEN15
221274	ENSG00000198865	rs28919916	0.076157654	0.128364984	0.607238543	0.768607315	-0.389430905	0.389357891	0.144548324	0.095780476	0.216091595	0.252796232	0.27984598	0.324207327	0.181157126	0.119572638	0.997368974	0.995050011	Bacteria.Proteobacteria.Deltaproteobacteria.Desulfovibrionales.Desulfovibrionaceae.Bilophila	CCDC152
221275	ENSG00000198874	rs17726	0.050645503	0.009311464	0.708630053	0.731509225	-0.464612237	0.679814296	0.109642857	0.128199367	0.233312429	0.253637351	0.292116503	0.372026054	0.14960198	0.023381662	0.997368974	0.995050011	Bacteria.Proteobacteria.Deltaproteobacteria.Desulfovibrionales.Desulfovibrionaceae.Bilophila	TYW1
221276	ENSG00000198890	rs1730864	6.72579953061814e-06	6.85150731884558e-06	0.080708977	0.129762805	-1.94693807	1.211644743	0.835094355	-0.452643955	0.397463946	0.247607282	0.470680971	0.294980219	0.000557022	0.000141711	0.986265997	0.995050011	Bacteria.Proteobacteria.Deltaproteobacteria.Desulfovibrionales.Desulfovibrionaceae.Bilophila	PRMT6
221277	ENSG00000198898	rs12671827	0.528362202	0.439154573	0.887292076	0.566354606	0.144427444	-0.213145577	0.041237416	-0.206753561	0.227834827	0.273823384	0.289815043	0.358715735	0.459242347	0.257588402	0.997368974	0.995050011	Bacteria.Proteobacteria.Deltaproteobacteria.Desulfovibrionales.Desulfovibrionaceae.Bilophila	CAPZA2
221278	ENSG00000198919	rs13085031	0.199045357	0.280580215	0.592324219	0.926461377	-0.37074482	0.317479316	0.182579393	-0.032347499	0.285737861	0.291780816	0.339283959	0.349111684	0.290210431	0.193868561	0.997368974	0.995050011	Bacteria.Proteobacteria.Deltaproteobacteria.Desulfovibrionales.Desulfovibrionaceae.Bilophila	DZIP3
221279	ENSG00000198920	rs4534905	0.103663786	0.729878741	0.814743583	0.164764203	-0.376484575	0.088015246	0.074085526	0.44427203	0.228102531	0.253809066	0.314904002	0.316193906	0.214218712	0.354109393	0.997368974	0.995050011	Bacteria.Proteobacteria.Deltaproteobacteria.Desulfovibrionales.Desulfovibrionaceae.Bilophila	KIAA0753
221280	ENSG00000198933	rs8075566	0.474365696	0.189511999	0.292437096	0.453792349	0.252825404	-0.32325586	0.44983644	-0.227654703	0.351353488	0.243800203	0.423815205	0.302077291	0.439284623	0.150415085	0.997368974	0.995050011	Bacteria.Proteobacteria.Deltaproteobacteria.Desulfovibrionales.Desulfovibrionaceae.Bilophila	TBKBP1
221281	ENSG00000198948	rs4692782	0.000777852	0.014287869	0.004515182	0.228084808	-0.769939225	0.908567584	0.804454902	-0.542728038	0.218330579	0.360880081	0.273437307	0.446033526	0.013350843	0.030177192	0.975801533	0.995050011	Bacteria.Proteobacteria.Deltaproteobacteria.Desulfovibrionales.Desulfovibrionaceae.Bilophila	MFAP3L
221282	ENSG00000198951	rs133376	0.065297514	0.058199036	0.690313057	0.888067382	-0.527037525	0.542017597	0.142328646	-0.050251755	0.28109865	0.28109865	0.3556336	0.355630489	0.17036842	0.071978366	0.997368974	0.995050011	Bacteria.Proteobacteria.Deltaproteobacteria.Desulfovibrionales.Desulfovibrionaceae.Bilophila	NAGA
221283	ENSG00000198961	rs2914709	0.781963576	0.192495837	0.305147748	0.947043511	0.099260881	-0.353802534	0.465740873	-0.022340658	0.35716924	0.268662943	0.450595217	0.335057924	0.5528941	0.151825873	0.997368974	0.995050011	Bacteria.Proteobacteria.Deltaproteobacteria.Desulfovibrionales.Desulfovibrionaceae.Bilophila	PJA2
221284	ENSG00000203326	rs7249464	0.894384744	0.525501178	0.655167344	0.930828769	0.04560312	-0.164642522	0.186132186	0.028033596	0.342163606	0.257926714	0.414860161	0.32171055	0.578181367	0.28953673	0.997368974	0.995050011	Bacteria.Proteobacteria.Deltaproteobacteria.Desulfovibrionales.Desulfovibrionaceae.Bilophila	ZNF525
221285	ENSG00000203666	rs61844237	7.32381459489739e-09	3.77451013369178e-12	0.212692924	0.226920321	1.080203221	-1.191046061	-0.270496285	0.220617178	0.162563582	0.140112187	0.214926107	0.18085243	8.18841192130999e-06	2.96662288591624e-09	0.997368974	0.995050011	Bacteria.Proteobacteria.Deltaproteobacteria.Desulfovibrionales.Desulfovibrionaceae.Bilophila	EFCAB2
221286	ENSG00000203667	rs12133284	0.922153616	0.295308649	0.261683244	0.917710288	-0.024052824	0.32974702	-0.357701046	-0.038523835	0.245183125	0.312541801	0.315916716	0.371418627	0.582936505	0.200260123	0.997368974	0.995050011	Bacteria.Proteobacteria.Deltaproteobacteria.Desulfovibrionales.Desulfovibrionaceae.Bilophila	COX20
221287	ENSG00000203697	rs41307690	0.358133194	0.335898565	0.194588309	0.467256302	-0.198726605	0.353824745	0.371197843	-0.335404331	0.21472524	0.36496273	0.283216695	0.458674468	0.383720024	0.217286937	0.997368974	0.995050011	Bacteria.Proteobacteria.Deltaproteobacteria.Desulfovibrionales.Desulfovibrionaceae.Bilophila	CAPN8
221288	ENSG00000203710	rs10863434	0.471631589	0.797375776	0.700162392	0.344517692	-0.213768177	0.056837559	-0.148992623	0.268098704	0.295238545	0.220471582	0.385185711	0.281553976	0.437600872	0.371822809	0.997368974	0.995050011	Bacteria.Proteobacteria.Deltaproteobacteria.Desulfovibrionales.Desulfovibrionaceae.Bilophila	CR1
221289	ENSG00000203747	rs58538128	0.220444372	0.239053332	0.453040914	0.56918378	-0.308529808	0.380186651	0.24125917	-0.262238915	0.249366802	0.319951571	0.319594686	0.458327344	0.305981952	0.174373012	0.997368974	0.995050011	Bacteria.Proteobacteria.Deltaproteobacteria.Desulfovibrionales.Desulfovibrionaceae.Bilophila	FCGR3A
221290	ENSG00000203791	rs12218394	0.021085094	0.032283442	0.440452276	0.219420856	0.67509133	-0.485857544	0.280511969	-0.336314995	0.285589873	0.222072739	0.361396181	0.271214384	0.095851865	0.050145396	0.997368974	0.995050011	Bacteria.Proteobacteria.Deltaproteobacteria.Desulfovibrionales.Desulfovibrionaceae.Bilophila	EEF1AKMT2
221291	ENSG00000203872	rs9353482	0.883790789	0.057727977	0.259157312	0.330665192	-0.020346634	-0.965843721	0.211450853	0.521198146	0.13865696	0.499934781	0.18575386	0.531774467	0.577115292	0.071508301	0.997368974	0.995050011	Bacteria.Proteobacteria.Deltaproteobacteria.Desulfovibrionales.Desulfovibrionaceae.Bilophila	C6orf163
221292	ENSG00000203880	rs58241910	0.122853255	0.166755255	0.255187781	0.411384697	-0.268538752	0.693962821	0.256312016	-0.446084729	0.171783978	0.496265831	0.223273834	0.539542469	0.234016896	0.139224133	0.997368974	0.995050011	Bacteria.Proteobacteria.Deltaproteobacteria.Desulfovibrionales.Desulfovibrionaceae.Bilophila	PCMTD2
221293	ENSG00000203883	rs12303	0.883268445	0.035269203	0.808553964	0.08321632	-0.031078744	-0.97702773	0.065818779	0.978784099	0.210838788	0.454400678	0.270546469	0.556318907	0.577115292	0.052750269	0.997368974	0.995050011	Bacteria.Proteobacteria.Deltaproteobacteria.Desulfovibrionales.Desulfovibrionaceae.Bilophila	SOX18
221294	ENSG00000203943	rs636484	0.335937958	0.217302007	0.785348318	0.611518584	-0.610595265	0.475597432	0.197119076	-0.22259284	0.629867795	0.381754229	0.720770053	0.436136971	0.371711982	0.164301297	0.997368974	0.995050011	Bacteria.Proteobacteria.Deltaproteobacteria.Desulfovibrionales.Desulfovibrionaceae.Bilophila	SAMD13
221295	ENSG00000204070	rs2231616	0.327778024	0.705305634	0.384455043	0.804571304	-0.202519877	0.110329429	0.230519414	-0.098523951	0.205390613	0.29046619	0.26326092	0.396558088	0.368032315	0.346898422	0.997368974	0.995050011	Bacteria.Proteobacteria.Deltaproteobacteria.Desulfovibrionales.Desulfovibrionaceae.Bilophila	SYS1
221296	ENSG00000204084	rs512486	0.851541878	0.69447897	0.195969363	0.037315368	-0.059823808	-0.087989953	-0.515322115	0.588050922	0.318384296	0.223022927	0.394414055	0.276612827	0.570835765	0.344056813	0.997368974	0.995050011	Bacteria.Proteobacteria.Deltaproteobacteria.Desulfovibrionales.Desulfovibrionaceae.Bilophila	INPP5B
221297	ENSG00000204099	rs76379979	0.403467071	0.103357556	0.27948712	0.175748173	0.1647449	0.550078983	-0.272082757	-0.566451786	0.195906704	0.332977369	0.249486035	0.413806016	0.405366927	0.102950978	0.997368974	0.995050011	Bacteria.Proteobacteria.Deltaproteobacteria.Desulfovibrionales.Desulfovibrionaceae.Bilophila	NEU4
221298	ENSG00000204120	rs895430	0.69698407	0.595076278	0.232395312	0.147348852	-0.16530848	0.142775483	-0.63659133	0.501231046	0.422648823	0.267306587	0.528089314	0.341800307	0.523172232	0.313476914	0.997368974	0.995050011	Bacteria.Proteobacteria.Deltaproteobacteria.Desulfovibrionales.Desulfovibrionaceae.Bilophila	GIGYF2
221299	ENSG00000204149	rs12246377	0.046554126	0.000317703	0.889089988	0.505235291	0.330765337	-0.572371145	-0.030221965	0.146811329	0.163016027	0.150487303	0.215865455	0.219123525	0.14438273	0.002680195	0.997368974	0.995050011	Bacteria.Proteobacteria.Deltaproteobacteria.Desulfovibrionales.Desulfovibrionaceae.Bilophila	AGAP6
221300	ENSG00000204161	rs11101006	0.903631258	0.591114616	0.441443585	0.698927994	-0.031225209	-0.162282034	0.250287568	-0.138095098	0.256894168	0.300580913	0.32316033	0.355472449	0.579014371	0.312437013	0.997368974	0.995050011	Bacteria.Proteobacteria.Deltaproteobacteria.Desulfovibrionales.Desulfovibrionaceae.Bilophila	TMEM273
221301	ENSG00000204172	rs1828719	0.004917367	0.001888582	0.40135161	0.928401103	0.465897839	-0.887123329	-0.176001712	-0.030513426	0.159997063	0.273848656	0.208348824	0.338264726	0.043290362	0.008996089	0.997368974	0.995050011	Bacteria.Proteobacteria.Deltaproteobacteria.Desulfovibrionales.Desulfovibrionaceae.Bilophila	AGAP9
221302	ENSG00000204174	rs5018766	0.599698477	0.786259821	0.621717002	0.935135449	0.14800659	-0.110688216	-0.168841821	0.041506356	0.280624403	0.406504028	0.340553231	0.508026776	0.487278054	0.369113131	0.997368974	0.995050011	Bacteria.Proteobacteria.Deltaproteobacteria.Desulfovibrionales.Desulfovibrionaceae.Bilophila	NPY4R
221303	ENSG00000204176	rs61164268	0.229331703	0.41022502	0.583244574	0.967283059	-0.290894308	0.321065391	0.165494977	0.018748185	0.239716043	0.387364469	0.300131545	0.455335704	0.313070779	0.24705879	0.997368974	0.995050011	Bacteria.Proteobacteria.Deltaproteobacteria.Desulfovibrionales.Desulfovibrionaceae.Bilophila	SYT15
221304	ENSG00000204178	rs11538134	0.914684127	0.745162311	0.499488782	0.276156247	0.034380188	-0.086412396	0.271184369	-0.36482131	0.3196677	0.264735174	0.399332067	0.332190727	0.580703084	0.357730778	0.997368974	0.995050011	Bacteria.Proteobacteria.Deltaproteobacteria.Desulfovibrionales.Desulfovibrionaceae.Bilophila	MACO1
221305	ENSG00000204209	rs2073524	0.183528373	0.380049281	0.052717057	0.133688759	-0.389147435	0.214473181	0.737409609	-0.46876376	0.289482261	0.24266535	0.373695356	0.30866235	0.280831228	0.235850319	0.975801533	0.995050011	Bacteria.Proteobacteria.Deltaproteobacteria.Desulfovibrionales.Desulfovibrionaceae.Bilophila	DAXX
221306	ENSG00000204217	rs6705406	0.059421181	0.826379273	0.026169616	0.617839109	-0.318906565	0.093321742	0.494388053	-0.250454087	0.166213427	0.423739289	0.217249589	0.499588561	0.162435262	0.37993741	0.975801533	0.995050011	Bacteria.Proteobacteria.Deltaproteobacteria.Desulfovibrionales.Desulfovibrionaceae.Bilophila	BMPR2
221307	ENSG00000204219	rs10753555	0.136739664	0.073724714	0.075418077	0.033878188	-0.778371815	0.573893707	1.098633093	-0.824732249	0.516616751	0.315731629	0.608045864	0.380527311	0.245853667	0.083674873	0.975801533	0.995050011	Bacteria.Proteobacteria.Deltaproteobacteria.Desulfovibrionales.Desulfovibrionaceae.Bilophila	TCEA3
221308	ENSG00000204252	rs396090	0.635507065	0.699390858	0.23101467	0.59874018	-0.126294271	-0.097391962	0.414169888	-0.169454083	0.265195662	0.251104261	0.342551758	0.320445707	0.499479001	0.345317764	0.997368974	0.995050011	Bacteria.Proteobacteria.Deltaproteobacteria.Desulfovibrionales.Desulfovibrionaceae.Bilophila	HLA-DOA
221309	ENSG00000204267	rs3819720	0.839912251	0.308321795	0.606134292	0.29767364	0.056845774	-0.263562709	-0.174402963	0.368187503	0.280282262	0.256684188	0.336607801	0.35070398	0.567411663	0.206413395	0.997368974	0.995050011	Bacteria.Proteobacteria.Deltaproteobacteria.Desulfovibrionales.Desulfovibrionaceae.Bilophila	TAP2
221310	ENSG00000204290	rs9268492	0.213757014	0.02350622	0.438218035	0.771512236	-0.307975521	0.678994398	-0.247545062	0.104391939	0.245282135	0.292701905	0.317362722	0.357982805	0.300320991	0.041284925	0.997368974	0.995050011	Bacteria.Proteobacteria.Deltaproteobacteria.Desulfovibrionales.Desulfovibrionaceae.Bilophila	BTNL2
221311	ENSG00000204351	rs429608	0.425144167	0.884585855	0.15418211	0.280544337	0.13716913	0.056796183	-0.31483383	0.476333434	0.170910896	0.389736808	0.21837371	0.437743471	0.414182775	0.396267418	0.997368974	0.995050011	Bacteria.Proteobacteria.Deltaproteobacteria.Desulfovibrionales.Desulfovibrionaceae.Bilophila	SKIC2
221312	ENSG00000204428	rs2857596	0.056992933	0.064859388	0.38748256	0.46729803	-1.225060949	0.689367998	0.630947729	-0.310916399	0.632188742	0.367063164	0.725197469	0.425226567	0.158707626	0.077033719	0.997368974	0.995050011	Bacteria.Proteobacteria.Deltaproteobacteria.Desulfovibrionales.Desulfovibrionaceae.Bilophila	LY6G5C
221313	ENSG00000204516	rs2246618	0.234924661	0.368810728	0.484280122	0.916922386	-0.297210646	0.255801893	0.211785852	0.036750215	0.247905595	0.282655839	0.301062225	0.350946031	0.316235643	0.231514783	0.997368974	0.995050011	Bacteria.Proteobacteria.Deltaproteobacteria.Desulfovibrionales.Desulfovibrionaceae.Bilophila	MICB
221314	ENSG00000204520	rs2005423	0.319907549	0.061894278	0.993579265	0.780375755	0.218305831	-0.618756258	0.002193775	0.126051588	0.217801277	0.32569157	0.271564098	0.450203386	0.364089993	0.074840881	0.997953855	0.995050011	Bacteria.Proteobacteria.Deltaproteobacteria.Desulfovibrionales.Desulfovibrionaceae.Bilophila	MICA
221315	ENSG00000204531	rs3734869	0.272612504	0.172663145	0.888977423	0.668644696	0.261741401	-0.415650058	-0.040556931	-0.15935786	0.236560882	0.301443647	0.289389024	0.370631592	0.338849574	0.142399509	0.997368974	0.995050011	Bacteria.Proteobacteria.Deltaproteobacteria.Desulfovibrionales.Desulfovibrionaceae.Bilophila	POU5F1
221316	ENSG00000204536	rs1265114	0.002496235	3.48645487733116e-06	0.282558341	0.014423859	-0.696415177	1.194212968	0.308153225	-0.742652437	0.221357436	0.235351446	0.284386864	0.295410016	0.028858716	7.82920656377324e-05	0.997368974	0.995050011	Bacteria.Proteobacteria.Deltaproteobacteria.Desulfovibrionales.Desulfovibrionaceae.Bilophila	CCHCR1
221317	ENSG00000204540	rs3130988	0.051386293	0.000151103	0.822961215	0.945088634	0.40361058	-0.910838705	0.056213536	0.02240376	0.203347099	0.226274533	0.250234275	0.32402401	0.150794205	0.001542356	0.997368974	0.995050011	Bacteria.Proteobacteria.Deltaproteobacteria.Desulfovibrionales.Desulfovibrionaceae.Bilophila	PSORS1C1
221318	ENSG00000204580	rs9468843	0.459882928	0.029462212	0.952319456	0.475935861	-0.162559409	0.602022608	0.016540021	-0.254199638	0.218652911	0.270406718	0.275549659	0.354526725	0.430450755	0.047548644	0.997953855	0.995050011	Bacteria.Proteobacteria.Deltaproteobacteria.Desulfovibrionales.Desulfovibrionaceae.Bilophila	DDR1
221319	ENSG00000204590	rs2074505	0.110972034	0.172767716	0.369520479	0.625575661	-0.75989989	0.381704772	0.51306318	-0.170285511	0.470280666	0.276893759	0.567770633	0.347311862	0.221393102	0.142411034	0.997368974	0.995050011	Bacteria.Proteobacteria.Deltaproteobacteria.Desulfovibrionales.Desulfovibrionaceae.Bilophila	GNL1
221320	ENSG00000204613	rs17188113	0.913814454	0.412433356	0.9036017	0.999058655	-0.0220406	0.38159803	0.031198718	0.000697558	0.202857873	0.462587123	0.256597124	0.588980893	0.580703084	0.247349038	0.997368974	0.99993008	Bacteria.Proteobacteria.Deltaproteobacteria.Desulfovibrionales.Desulfovibrionaceae.Bilophila	TRIM10
221321	ENSG00000204614	rs2844798	0.146647622	0.015828839	0.478006599	0.172815437	0.279402467	-0.980999377	-0.175228901	0.67061736	0.190195003	0.395922472	0.245543629	0.486529662	0.25274099	0.032052389	0.997368974	0.995050011	Bacteria.Proteobacteria.Deltaproteobacteria.Desulfovibrionales.Desulfovibrionaceae.Bilophila	TRIM40
221322	ENSG00000204616	rs1264708	0.148276429	0.941257735	0.316001359	0.338683462	-0.259079067	-0.029871834	0.238016397	0.439795839	0.177083157	0.403811728	0.235542534	0.456281304	0.254070325	0.410653982	0.997368974	0.995050011	Bacteria.Proteobacteria.Deltaproteobacteria.Desulfovibrionales.Desulfovibrionaceae.Bilophila	TRIM31
221323	ENSG00000204619	rs28780079	0.459227416	0.56904361	0.716382368	0.848711821	0.145202496	-0.146960544	-0.091221589	0.060202811	0.195020542	0.256756475	0.250001458	0.314334993	0.430377645	0.304456677	0.997368974	0.995050011	Bacteria.Proteobacteria.Deltaproteobacteria.Desulfovibrionales.Desulfovibrionaceae.Bilophila	PPP1R11
221324	ENSG00000204642	rs2735062	0.12987717	0.076301236	0.412376884	0.451184209	0.411260054	-0.473980739	-0.285462872	0.242609772	0.268092366	0.263139236	0.346006533	0.320061195	0.238439314	0.085610135	0.997368974	0.995050011	Bacteria.Proteobacteria.Deltaproteobacteria.Desulfovibrionales.Desulfovibrionaceae.Bilophila	HLA-F
221325	ENSG00000204644	rs448489	9.31611757839966e-07	3.84017088138235e-09	0.07357933	0.368373253	-0.832253544	1.477385899	0.353277596	-0.254011192	0.153530464	0.217124864	0.194257667	0.280419244	0.000138879	4.65658110589487e-07	0.975801533	0.995050011	Bacteria.Proteobacteria.Deltaproteobacteria.Desulfovibrionales.Desulfovibrionaceae.Bilophila	ZFP57
221326	ENSG00000204851	rs4803966	0.62146851	0.669379774	0.818922009	0.6571216	-0.102148448	0.150105357	-0.059689747	0.176806143	0.205885918	0.34993877	0.259678153	0.396478527	0.494053368	0.336816457	0.997368974	0.995050011	Bacteria.Proteobacteria.Deltaproteobacteria.Desulfovibrionales.Desulfovibrionaceae.Bilophila	PNMA8B
221327	ENSG00000204872	rs10200762	0.150481618	0.212359764	0.642295792	0.362821528	0.558668536	-0.349387435	0.231908756	-0.328592132	0.38396445	0.277405414	0.496942873	0.358551041	0.256824378	0.161924857	0.997368974	0.995050011	Bacteria.Proteobacteria.Deltaproteobacteria.Desulfovibrionales.Desulfovibrionaceae.Bilophila	NAT8B
221328	ENSG00000204889	rs16968862	0.419050821	0.145396594	0.712711059	0.861763541	0.181508063	-0.633894483	-0.102205769	0.093957032	0.223191942	0.430146273	0.276358427	0.537446445	0.4117056	0.12868947	0.997368974	0.995050011	Bacteria.Proteobacteria.Deltaproteobacteria.Desulfovibrionales.Desulfovibrionaceae.Bilophila	KRT40
221329	ENSG00000204954	rs4135039	0.047463978	0.045799713	0.616216154	0.886322305	-1.050749946	0.596316301	0.292249713	0.049105118	0.52006482	0.292844603	0.580273533	0.34214454	0.145605506	0.062143744	0.997368974	0.995050011	Bacteria.Proteobacteria.Deltaproteobacteria.Desulfovibrionales.Desulfovibrionaceae.Bilophila	C12orf73
221330	ENSG00000204991	rs1109334	0.287899264	0.104530152	0.804153055	0.921646043	-0.342158574	0.419917849	-0.098772918	0.031808298	0.31932149	0.255068391	0.396693178	0.32213148	0.349889664	0.103471996	0.997368974	0.995050011	Bacteria.Proteobacteria.Deltaproteobacteria.Desulfovibrionales.Desulfovibrionaceae.Bilophila	SPIRE2
221331	ENSG00000205038	rs17377636	0.639831111	0.217725096	0.813882119	0.630168065	0.18047856	-0.334885009	0.117876744	0.166154301	0.383885438	0.269056966	0.498677492	0.343450294	0.500955889	0.164462979	0.997368974	0.995050011	Bacteria.Proteobacteria.Deltaproteobacteria.Desulfovibrionales.Desulfovibrionaceae.Bilophila	PKHD1L1
221332	ENSG00000205060	rs1646724	0.207114202	0.280530131	0.097860641	0.103804711	-0.464876855	0.363576431	0.713972367	-0.626365049	0.364825817	0.334111474	0.425116532	0.379656822	0.295740265	0.193868561	0.987976619	0.995050011	Bacteria.Proteobacteria.Deltaproteobacteria.Desulfovibrionales.Desulfovibrionaceae.Bilophila	SLC35B4
221333	ENSG00000205085	rs151134951	0.293138473	0.687668625	0.473807506	0.313855053	-0.170535428	0.135261688	0.146349315	0.409837711	0.160906297	0.334953167	0.203125149	0.403769133	0.352223869	0.34153659	0.997368974	0.995050011	Bacteria.Proteobacteria.Deltaproteobacteria.Desulfovibrionales.Desulfovibrionaceae.Bilophila	GARIN1A
221334	ENSG00000205209	rs10413838	0.939989018	0.069163637	0.08239724	0.192323471	-0.012302513	-0.626193819	0.362296512	-0.572519222	0.162784574	0.338863113	0.205360479	0.434576617	0.588936631	0.080636775	0.986265997	0.995050011	Bacteria.Proteobacteria.Deltaproteobacteria.Desulfovibrionales.Desulfovibrionaceae.Bilophila	SCGB2B2
221335	ENSG00000205250	rs12923138	0.364617954	0.408770645	0.188852309	0.167470152	-0.267718015	0.239244687	0.494481646	-0.509366513	0.29322975	0.287748337	0.372375929	0.364880681	0.387695815	0.246379095	0.997368974	0.995050011	Bacteria.Proteobacteria.Deltaproteobacteria.Desulfovibrionales.Desulfovibrionaceae.Bilophila	E2F4
221336	ENSG00000205362	rs11076161	0.088122803	0.025200942	0.885237328	0.720096111	-0.778880004	0.615123836	-0.075394076	-0.115511569	0.449852999	0.268470063	0.52031402	0.320963546	0.19568213	0.043090005	0.997368974	0.995050011	Bacteria.Proteobacteria.Deltaproteobacteria.Desulfovibrionales.Desulfovibrionaceae.Bilophila	MT1A
221337	ENSG00000205436	rs729183	0.771005843	0.026779309	0.17522528	0.762770063	-0.065401659	0.609440649	-0.383521803	0.110558757	0.223766112	0.268933397	0.279827534	0.364741662	0.550127432	0.044592223	0.997368974	0.995050011	Bacteria.Proteobacteria.Deltaproteobacteria.Desulfovibrionales.Desulfovibrionaceae.Bilophila	EXOC3L4
221338	ENSG00000205482	rs371327783	0.015402035	0.009514123	0.068485996	0.605388006	-0.466715088	1.043301755	0.440330371	-0.256516901	0.187553218	0.390423158	0.237687031	0.494066369	0.083391234	0.023776606	0.975801533	0.995050011	Bacteria.Proteobacteria.Deltaproteobacteria.Desulfovibrionales.Desulfovibrionaceae.Bilophila	SPDYE18
221339	ENSG00000205502	rs7495253	0.763476606	0.162068014	0.327223757	0.525888393	-0.065631638	-0.391549777	0.272904123	0.213992669	0.21719096	0.276865236	0.276453254	0.33555266	0.546658475	0.136744488	0.997368974	0.995050011	Bacteria.Proteobacteria.Deltaproteobacteria.Desulfovibrionales.Desulfovibrionaceae.Bilophila	C2CD4B
221340	ENSG00000205560	rs131758	0.218982214	0.085675555	0.027186302	0.003465776	0.291856319	-0.292998027	-0.696725791	0.666823704	0.235135054	0.167887733	0.308301436	0.219774477	0.304684403	0.092511509	0.975801533	0.851174077	Bacteria.Proteobacteria.Deltaproteobacteria.Desulfovibrionales.Desulfovibrionaceae.Bilophila	CPT1B
221341	ENSG00000205571	rs212211	0.634020515	0.170694286	0.14940809	0.586946359	0.283967114	-0.486720287	1.100512017	-0.247835314	0.593663974	0.351344662	0.754343205	0.453924541	0.499203138	0.141334792	0.997368974	0.995050011	Bacteria.Proteobacteria.Deltaproteobacteria.Desulfovibrionales.Desulfovibrionaceae.Bilophila	SMN2
221342	ENSG00000205572	rs2591359	0.319260781	0.786398904	0.972467177	0.4462006	-0.353376835	0.151141417	-0.015917319	0.545140043	0.352085607	0.555439602	0.459410287	0.711280411	0.364089993	0.369113131	0.997953855	0.995050011	Bacteria.Proteobacteria.Deltaproteobacteria.Desulfovibrionales.Desulfovibrionaceae.Bilophila	SERF1B
221343	ENSG00000205702	rs133367	0.822946119	0.440366753	0.648292681	0.267350671	-0.069318836	0.176292975	0.179403903	-0.329483303	0.30854569	0.227083479	0.391487625	0.294501762	0.563205841	0.258003497	0.997368974	0.995050011	Bacteria.Proteobacteria.Deltaproteobacteria.Desulfovibrionales.Desulfovibrionaceae.Bilophila	CYP2D7
221344	ENSG00000205726	rs3761353	0.334700611	0.603865202	0.181790114	0.323105718	0.240287233	-0.181702642	-0.409407368	0.413006339	0.247233175	0.348494746	0.303329225	0.414805012	0.371258325	0.315899331	0.997368974	0.995050011	Bacteria.Proteobacteria.Deltaproteobacteria.Desulfovibrionales.Desulfovibrionaceae.Bilophila	ITSN1
221345	ENSG00000205758	rs9983538	0.160419357	0.14668476	0.724594368	0.71903826	-0.245471706	0.784064761	0.078432651	-0.227567085	0.172881236	0.533778882	0.22165327	0.629835985	0.266504193	0.12939248	0.997368974	0.995050011	Bacteria.Proteobacteria.Deltaproteobacteria.Desulfovibrionales.Desulfovibrionaceae.Bilophila	CRYZL1
221346	ENSG00000205809	rs61917687	0.238254886	0.004221927	0.633433839	0.228379253	-0.261953263	0.942721887	-0.137083199	-0.469350774	0.220071988	0.317889943	0.286091406	0.385976417	0.318828915	0.014585828	0.997368974	0.995050011	Bacteria.Proteobacteria.Deltaproteobacteria.Desulfovibrionales.Desulfovibrionaceae.Bilophila	KLRC2
221347	ENSG00000205867	rs61869698	0.045689932	0.058267028	0.538448686	0.661752675	-0.522741751	0.423809003	0.243352715	-0.139078701	0.256578845	0.219854971	0.393496559	0.316443201	0.142891636	0.072005803	0.997368974	0.995050011	Bacteria.Proteobacteria.Deltaproteobacteria.Desulfovibrionales.Desulfovibrionaceae.Bilophila	KRTAP5-2
221348	ENSG00000206053	rs113571946	0.874991227	0.198606347	0.890872354	0.237492306	0.029638698	0.301495861	-0.032297875	-0.395715862	0.187654188	0.232136818	0.234485755	0.331902885	0.574955306	0.1549351	0.997368974	0.995050011	Bacteria.Proteobacteria.Deltaproteobacteria.Desulfovibrionales.Desulfovibrionaceae.Bilophila	JPT2
221349	ENSG00000206127	rs200384109	0.525395541	0.994461284	0.157660812	0.223580866	-0.14513871	-0.002365365	0.405935414	-0.521248812	0.227314139	0.339433997	0.283978116	0.424196887	0.458514914	0.423981088	0.997368974	0.995050011	Bacteria.Proteobacteria.Deltaproteobacteria.Desulfovibrionales.Desulfovibrionaceae.Bilophila	GOLGA8O
221350	ENSG00000206503	rs2517723	0.005735198	0.003473128	0.80440778	0.904795103	-0.830195589	0.615474131	0.095185255	-0.031872701	0.290566138	0.202899376	0.382792781	0.265442708	0.046976226	0.012708814	0.997368974	0.995050011	Bacteria.Proteobacteria.Deltaproteobacteria.Desulfovibrionales.Desulfovibrionaceae.Bilophila	HLA-A
221351	ENSG00000206530	rs6771972	0.678503697	0.733798205	0.879508558	0.71171849	-0.081026544	0.073979203	0.037197798	0.098477955	0.194597598	0.216604296	0.244416967	0.265318152	0.515005435	0.355462414	0.997368974	0.995050011	Bacteria.Proteobacteria.Deltaproteobacteria.Desulfovibrionales.Desulfovibrionaceae.Bilophila	CFAP44
221352	ENSG00000206535	rs10936200	0.134324361	0.309027297	0.757730432	0.442909298	-0.353893106	0.279817485	0.09375078	0.265503124	0.233412264	0.272915641	0.302651094	0.343913732	0.242998626	0.206690539	0.997368974	0.995050011	Bacteria.Proteobacteria.Deltaproteobacteria.Desulfovibrionales.Desulfovibrionaceae.Bilophila	LNP1
221353	ENSG00000206561	rs6774922	0.073169238	0.125927437	0.184320272	0.388429141	-0.415703761	0.324063521	0.380565626	-0.230998533	0.228250233	0.209034061	0.28361708	0.266037856	0.178749641	0.117818053	0.997368974	0.995050011	Bacteria.Proteobacteria.Deltaproteobacteria.Desulfovibrionales.Desulfovibrionaceae.Bilophila	COLQ
221354	ENSG00000206562	rs7609897	0.595638997	0.938530403	0.40817739	0.658889176	-0.104024929	0.025453324	0.209091868	-0.172340018	0.195055847	0.328786233	0.251162619	0.388605771	0.485646356	0.409872434	0.997368974	0.995050011	Bacteria.Proteobacteria.Deltaproteobacteria.Desulfovibrionales.Desulfovibrionaceae.Bilophila	METTL6
221355	ENSG00000211584	rs7307046	0.103798142	0.012765223	0.632870825	0.813216594	0.453259587	-0.574484585	0.17596781	0.069784989	0.274727584	0.224314133	0.366634236	0.294153291	0.214218712	0.028477768	0.997368974	0.995050011	Bacteria.Proteobacteria.Deltaproteobacteria.Desulfovibrionales.Desulfovibrionaceae.Bilophila	SLC48A1
221356	ENSG00000212127	rs34413287	0.619201233	0.368199783	0.769715297	0.843198921	0.088576239	-0.179521034	0.066155882	-0.052496448	0.177374139	0.198112559	0.225040743	0.264338361	0.494053368	0.231235453	0.997368974	0.995050011	Bacteria.Proteobacteria.Deltaproteobacteria.Desulfovibrionales.Desulfovibrionaceae.Bilophila	TAS2R14
221357	ENSG00000212916	rs12409898	0.073804944	0.04394623	0.658624466	0.611751715	-0.567612559	0.445318275	-0.188386452	0.156663256	0.312365051	0.216746568	0.424436342	0.307159346	0.178803531	0.060503095	0.997368974	0.995050011	Bacteria.Proteobacteria.Deltaproteobacteria.Desulfovibrionales.Desulfovibrionaceae.Bilophila	MAP10
221358	ENSG00000213079	rs911191	0.003783271	0.003045121	0.180437449	0.31312104	-0.641942435	0.633946842	0.404529074	-0.281397134	0.213710691	0.205922049	0.298774325	0.276806907	0.036942328	0.011932135	0.997368974	0.995050011	Bacteria.Proteobacteria.Deltaproteobacteria.Desulfovibrionales.Desulfovibrionaceae.Bilophila	SCAF8
221359	ENSG00000213096	rs10424894	0.000591316	2.20935275138148e-07	0.093769651	0.008755764	-0.585569174	1.513540474	0.341839275	-0.871908653	0.162094024	0.26136876	0.200993037	0.322556282	0.01139867	1.05240490829254e-05	0.986265997	0.995050011	Bacteria.Proteobacteria.Deltaproteobacteria.Desulfovibrionales.Desulfovibrionaceae.Bilophila	ZNF254
221360	ENSG00000213123	rs55996879	0.088914056	0.253461118	0.288024128	0.936917278	-0.39512315	0.300561337	0.325428976	-0.027043549	0.228789197	0.26085982	0.303787858	0.340376275	0.196657993	0.180438907	0.997368974	0.995050011	Bacteria.Proteobacteria.Deltaproteobacteria.Desulfovibrionales.Desulfovibrionaceae.Bilophila	DYNLT2B
221361	ENSG00000213160	rs7558828	0.89508843	0.99159814	0.613691931	0.714309175	0.113309408	0.00489304	-0.46855528	0.186674313	0.855905657	0.462876218	0.923705671	0.507713803	0.578270097	0.423449504	0.997368974	0.995050011	Bacteria.Proteobacteria.Deltaproteobacteria.Desulfovibrionales.Desulfovibrionaceae.Bilophila	KLHL23
221362	ENSG00000213213	rs945386	0.107948301	0.012744088	0.369607794	0.130481149	-0.404129448	0.934912062	0.279072092	-0.670339238	0.247939247	0.36495669	0.308885982	0.43768079	0.217580905	0.028477768	0.997368974	0.995050011	Bacteria.Proteobacteria.Deltaproteobacteria.Desulfovibrionales.Desulfovibrionaceae.Bilophila	CCDC183
221363	ENSG00000213214	rs6464583	0.000832853	2.77243823286123e-05	0.205553109	0.973061122	0.591886905	-1.031535666	-0.272962249	-0.010778952	0.168876026	0.228695144	0.213470319	0.317967204	0.013795163	0.000427261	0.997368974	0.995050011	Bacteria.Proteobacteria.Deltaproteobacteria.Desulfovibrionales.Desulfovibrionaceae.Bilophila	ARHGEF35
221364	ENSG00000213281	rs6692870	0.974307203	0.917201516	0.964228137	0.872591524	-0.020951974	-0.042444267	-0.036236873	0.080029286	0.648046993	0.406692854	0.804877842	0.497071458	0.597561466	0.404936785	0.997953855	0.995050011	Bacteria.Proteobacteria.Deltaproteobacteria.Desulfovibrionales.Desulfovibrionaceae.Bilophila	NRAS
221365	ENSG00000213337	rs78381888	0.064757358	0.677550986	0.007221064	0.648577664	0.320452006	-0.109088766	-0.604953717	0.174936494	0.170562217	0.261172148	0.218084224	0.382071515	0.169470221	0.339298866	0.975801533	0.995050011	Bacteria.Proteobacteria.Deltaproteobacteria.Desulfovibrionales.Desulfovibrionaceae.Bilophila	ANKRD39
221366	ENSG00000213366	rs145858840	0.246529619	0.427663875	0.684332308	0.639430914	-0.177937045	0.250530969	0.078696572	0.190109877	0.152166407	0.313871803	0.192701273	0.403887759	0.322959306	0.253108214	0.997368974	0.995050011	Bacteria.Proteobacteria.Deltaproteobacteria.Desulfovibrionales.Desulfovibrionaceae.Bilophila	GSTM2
221367	ENSG00000213462	rs12666841	6.60957097874484e-07	1.69451965874909e-09	0.292888486	0.388072193	-0.905067327	1.075677909	0.213248656	-0.16206294	0.164267941	0.153541922	0.201102685	0.186504499	0.00011369	2.95961926020448e-07	0.997368974	0.995050011	Bacteria.Proteobacteria.Deltaproteobacteria.Desulfovibrionales.Desulfovibrionaceae.Bilophila	ERV3-1
221368	ENSG00000213512	rs4233337	0.247793754	0.146217706	0.914056224	0.826734404	-0.287387445	0.312354467	-0.035796899	0.061451594	0.246430124	0.212396056	0.330399009	0.279610187	0.323463534	0.129270656	0.997890523	0.995050011	Bacteria.Proteobacteria.Deltaproteobacteria.Desulfovibrionales.Desulfovibrionaceae.Bilophila	GBP7
221369	ENSG00000213523	rs250427	0.787268144	0.83690597	0.11317252	0.115964676	0.151649939	-0.071522339	-1.030596905	0.642501995	0.559643384	0.346053775	0.641808984	0.403275036	0.5528941	0.383172639	0.997368974	0.995050011	Bacteria.Proteobacteria.Deltaproteobacteria.Desulfovibrionales.Desulfovibrionaceae.Bilophila	SRA1
221370	ENSG00000213585	rs10041027	0.202765439	0.799114867	0.624096251	0.096008119	0.366526196	-0.050981107	0.201761481	-0.484185318	0.284859326	0.199505366	0.409751813	0.286666859	0.29233073	0.372219261	0.997368974	0.995050011	Bacteria.Proteobacteria.Deltaproteobacteria.Desulfovibrionales.Desulfovibrionaceae.Bilophila	VDAC1
221371	ENSG00000213593	rs2956981	0.048813359	0.117515855	0.387176565	0.837022205	0.502685503	-0.397145329	-0.30012583	0.065255814	0.250353479	0.250353479	0.344734458	0.315962277	0.1474261	0.11249441	0.997368974	0.995050011	Bacteria.Proteobacteria.Deltaproteobacteria.Desulfovibrionales.Desulfovibrionaceae.Bilophila	TMX2
221372	ENSG00000213639	rs7475	0.058341355	0.051978069	0.873988515	0.767705014	-0.53189543	0.477806033	-0.056669033	0.08955184	0.276009647	0.241356332	0.355914456	0.301911143	0.161088852	0.067247417	0.997368974	0.995050011	Bacteria.Proteobacteria.Deltaproteobacteria.Desulfovibrionales.Desulfovibrionaceae.Bilophila	PPP1CB
221373	ENSG00000213654	rs377763	0.721921719	0.850773463	0.706193306	0.999243684	-0.082968877	-0.055886296	0.11031615	0.000348513	0.23212086	0.295878698	0.2913527	0.366256211	0.531138078	0.387218581	0.997368974	0.99993008	Bacteria.Proteobacteria.Deltaproteobacteria.Desulfovibrionales.Desulfovibrionaceae.Bilophila	GPSM3
221374	ENSG00000213672	rs6792510	0.246766226	0.16619608	0.848155983	0.876022814	-0.609229614	0.454679844	0.117493663	-0.060972366	0.521258516	0.324715063	0.61119209	0.389279187	0.322959306	0.139109545	0.997368974	0.995050011	Bacteria.Proteobacteria.Deltaproteobacteria.Desulfovibrionales.Desulfovibrionaceae.Bilophila	NCKIPSD
221375	ENSG00000213793	rs9304742	0.040572019	0.163390761	0.803095744	0.502920586	-0.496141707	0.390023697	0.084342027	0.236060005	0.23743427	0.27666845	0.336877992	0.350417925	0.133613145	0.137567207	0.997368974	0.995050011	Bacteria.Proteobacteria.Deltaproteobacteria.Desulfovibrionales.Desulfovibrionaceae.Bilophila	ZNF888
221376	ENSG00000213809	rs1600127	0.005569244	0.003386847	0.165058328	0.142411046	-1.240016117	0.785042835	0.754820361	-0.479813532	0.432413243	0.258062102	0.537594778	0.32313422	0.045833955	0.01252675	0.997368974	0.995050011	Bacteria.Proteobacteria.Deltaproteobacteria.Desulfovibrionales.Desulfovibrionaceae.Bilophila	KLRK1
221377	ENSG00000213822	rs8101777	0.226829188	0.002619362	0.962304185	0.49644097	-0.239833024	0.991710888	-0.012083723	-0.277466686	0.19656575	0.316857547	0.254690053	0.405685582	0.311174264	0.01095064	0.997953855	0.995050011	Bacteria.Proteobacteria.Deltaproteobacteria.Desulfovibrionales.Desulfovibrionaceae.Bilophila	CEACAM18
221378	ENSG00000213901	rs13029731	0.82902184	0.779836429	0.689707567	0.624453559	0.044373137	0.081218281	-0.105027976	-0.208354732	0.204647116	0.289347862	0.261890428	0.42357908	0.564142615	0.367464406	0.997368974	0.995050011	Bacteria.Proteobacteria.Deltaproteobacteria.Desulfovibrionales.Desulfovibrionaceae.Bilophila	SLC23A3
221379	ENSG00000213967	rs10403849	0.036276586	8.49934827434938e-05	0.453855346	0.183689996	-0.373487804	1.320783154	0.160909893	-0.544759659	0.174685419	0.314997299	0.213542864	0.405391912	0.125960064	0.000982378	0.997368974	0.995050011	Bacteria.Proteobacteria.Deltaproteobacteria.Desulfovibrionales.Desulfovibrionaceae.Bilophila	ZNF726
221380	ENSG00000214022	rs1051764	0.273022157	0.136568547	0.652606426	0.567077567	-0.31334184	0.420369659	0.154243147	-0.190824384	0.28344143	0.278881716	0.341069699	0.331697913	0.338854354	0.124305429	0.997368974	0.995050011	Bacteria.Proteobacteria.Deltaproteobacteria.Desulfovibrionales.Desulfovibrionaceae.Bilophila	REPIN1
221381	ENSG00000214026	rs1104890	0.007227424	0.000623438	0.264162542	0.715129895	0.625060844	-1.129459862	-0.315298701	0.154917925	0.225358867	0.314086344	0.279931852	0.422614126	0.054051117	0.004188021	0.997368974	0.995050011	Bacteria.Proteobacteria.Deltaproteobacteria.Desulfovibrionales.Desulfovibrionaceae.Bilophila	MRPL23
221382	ENSG00000214078	rs11698796	0.41936579	0.020801953	0.813759894	0.844079959	0.152181344	-0.627442888	0.05493914	-0.073298896	0.187257664	0.264822328	0.232264547	0.371199634	0.411834102	0.03868398	0.997368974	0.995050011	Bacteria.Proteobacteria.Deltaproteobacteria.Desulfovibrionales.Desulfovibrionaceae.Bilophila	CPNE1
221383	ENSG00000214087	rs7503637	0.523443022	0.007734912	0.21351897	0.096637872	0.097325631	-0.641142484	0.234784689	-0.601572586	0.151711833	0.233243458	0.18689213	0.356856138	0.458278666	0.021245246	0.997368974	0.995050011	Bacteria.Proteobacteria.Deltaproteobacteria.Desulfovibrionales.Desulfovibrionaceae.Bilophila	ARL16
221384	ENSG00000214113	rs4141761	0.043282244	0.068505895	0.607493527	0.964426236	-0.544277054	0.455358631	0.176856276	-0.01394679	0.264050157	0.245817318	0.342637855	0.311506358	0.138262393	0.080302841	0.997368974	0.995050011	Bacteria.Proteobacteria.Deltaproteobacteria.Desulfovibrionales.Desulfovibrionaceae.Bilophila	LYRM4
221385	ENSG00000214128	rs9691831	0.4660877	0.431120703	0.067527933	0.032057318	0.256635377	-0.208451995	0.796221217	-0.69424577	0.350032872	0.263127561	0.428262998	0.316890362	0.434621093	0.254716637	0.975801533	0.995050011	Bacteria.Proteobacteria.Deltaproteobacteria.Desulfovibrionales.Desulfovibrionaceae.Bilophila	TMEM213
221386	ENSG00000214194	rs2462665	0.543486149	0.138785267	0.509821528	0.735143429	0.1540067	-0.364164286	0.206011676	-0.102671632	0.252154471	0.242982128	0.310834494	0.302201418	0.4659133	0.125312193	0.997368974	0.995050011	Bacteria.Proteobacteria.Deltaproteobacteria.Desulfovibrionales.Desulfovibrionaceae.Bilophila	SMIM30
221387	ENSG00000214226	rs1040261	0.12520135	0.25189364	0.547859554	0.899260705	-0.620434333	0.314589928	0.314744121	-0.044001073	0.399423399	0.272125663	0.520986722	0.346216999	0.235294873	0.179855056	0.997368974	0.995050011	Bacteria.Proteobacteria.Deltaproteobacteria.Desulfovibrionales.Desulfovibrionaceae.Bilophila	C17orf67
221388	ENSG00000214253	rs112466316	0.113578012	0.031799157	0.128407532	0.223938988	0.303709195	-0.799700657	-0.363000343	0.530680552	0.189353182	0.364456396	0.235709948	0.432210458	0.224357283	0.049607596	0.997368974	0.995050011	Bacteria.Proteobacteria.Deltaproteobacteria.Desulfovibrionales.Desulfovibrionaceae.Bilophila	FIS1
221389	ENSG00000214290	rs7105857	0.000660701	4.09011107113177e-05	0.130190609	0.085900246	-1.304486152	0.939728239	0.749573917	-0.525878453	0.364600716	0.213500851	0.48903867	0.301549238	0.012109819	0.000554254	0.997368974	0.995050011	Bacteria.Proteobacteria.Deltaproteobacteria.Desulfovibrionales.Desulfovibrionaceae.Bilophila	POU2AF3
221390	ENSG00000214376	rs61190614	0.166320521	0.021084106	0.293202438	0.073817886	-0.287300391	1.189605535	0.277968793	-1.09183263	0.20524019	0.503245357	0.262308589	0.600878236	0.269253082	0.038718022	0.997368974	0.995050011	Bacteria.Proteobacteria.Deltaproteobacteria.Desulfovibrionales.Desulfovibrionaceae.Bilophila	VSTM5
221391	ENSG00000214456	rs11881475	0.519601175	0.032663145	0.660884096	0.666951011	0.120094276	-0.778784372	0.104823324	0.191072187	0.185479288	0.356770367	0.23785016	0.441985256	0.457947866	0.050484414	0.997368974	0.995050011	Bacteria.Proteobacteria.Deltaproteobacteria.Desulfovibrionales.Desulfovibrionaceae.Bilophila	PLIN5
221392	ENSG00000214491	rs5997677	0.275275209	0.061566748	0.012190425	0.085723607	-0.298767999	0.398906919	-0.998875776	0.487661016	0.271542075	0.209699363	0.387357199	0.2794734	0.339830813	0.074559548	0.975801533	0.995050011	Bacteria.Proteobacteria.Deltaproteobacteria.Desulfovibrionales.Desulfovibrionaceae.Bilophila	SEC14L6
221393	ENSG00000214558	rs3892053	0.52138704	0.424997887	0.580309468	0.427955027	0.34311459	-0.282940546	-0.368811288	0.354178928	0.532203688	0.352428216	0.663662737	0.444005782	0.458278666	0.252195048	0.997368974	0.995050011	Bacteria.Proteobacteria.Deltaproteobacteria.Desulfovibrionales.Desulfovibrionaceae.Bilophila	ZC3H11C
221394	ENSG00000214562	rs2782025	0.045157011	0.019592786	0.531846813	0.399141596	-0.589869579	0.720602794	0.222571882	-0.310258218	0.28879072	0.301087046	0.354104178	0.365552056	0.142019483	0.036840173	0.997368974	0.995050011	Bacteria.Proteobacteria.Deltaproteobacteria.Desulfovibrionales.Desulfovibrionaceae.Bilophila	NUTM2D
221395	ENSG00000214814	rs13278430	0.513857697	0.436034262	0.166606434	0.147228427	-0.36127022	0.262432962	0.981284983	-0.631702286	0.550346794	0.334843249	0.701485418	0.430641181	0.456511777	0.256612892	0.997368974	0.995050011	Bacteria.Proteobacteria.Deltaproteobacteria.Desulfovibrionales.Desulfovibrionaceae.Bilophila	FER1L6
221396	ENSG00000214941	rs11654	0.033117192	0.009000155	0.980766052	0.732547862	0.629012761	-0.584975659	-0.009554112	0.096832101	0.28893421	0.217228178	0.394774048	0.282136369	0.120805128	0.022855519	0.997953855	0.995050011	Bacteria.Proteobacteria.Deltaproteobacteria.Desulfovibrionales.Desulfovibrionaceae.Bilophila	ZSWIM7
221397	ENSG00000214954	rs10093786	0.792227302	0.415485852	0.377841178	0.808033984	0.061046667	-0.145442433	0.298995492	-0.05674235	0.230795409	0.177473156	0.336725231	0.23259344	0.554166491	0.248710008	0.997368974	0.995050011	Bacteria.Proteobacteria.Deltaproteobacteria.Desulfovibrionales.Desulfovibrionaceae.Bilophila	LRRC69
221398	ENSG00000214960	rs2108135	0.00686751	0.009931717	0.061010934	0.117766019	-0.81978189	0.6693322	0.772271068	-0.549736143	0.293596045	0.25199129	0.405077877	0.346784847	0.052771403	0.024393612	0.975801533	0.995050011	Bacteria.Proteobacteria.Deltaproteobacteria.Desulfovibrionales.Desulfovibrionaceae.Bilophila	CRPPA
221399	ENSG00000215012	rs3827288	0.35688761	0.050453886	0.8156277	0.446918563	-0.185493524	0.523165277	-0.057706529	-0.270347384	0.19990483	0.262491095	0.246482732	0.353300248	0.383041477	0.066036395	0.997368974	0.995050011	Bacteria.Proteobacteria.Deltaproteobacteria.Desulfovibrionales.Desulfovibrionaceae.Bilophila	RTL10
221400	ENSG00000215114	rs7958	0.89426537	0.058081109	0.077097894	0.945754856	-0.027166318	-0.485709808	0.459579746	0.021993	0.203599394	0.251775013	0.255851595	0.321996097	0.578181367	0.071889079	0.97869286	0.995050011	Bacteria.Proteobacteria.Deltaproteobacteria.Desulfovibrionales.Desulfovibrionaceae.Bilophila	UBXN2B
221401	ENSG00000215126	rs62553414	0.019657773	0.002818273	0.981885455	0.536107851	-0.843799165	1.255643569	-0.010204934	-0.311270822	0.352757105	0.404395826	0.447728126	0.500423389	0.093640239	0.011447319	0.997953855	0.995050011	Bacteria.Proteobacteria.Deltaproteobacteria.Desulfovibrionales.Desulfovibrionaceae.Bilophila	ZNG1F
221402	ENSG00000215277	rs10149569	0.114946349	0.019134779	0.392538783	0.437969298	0.396684638	-0.878102364	-0.258221699	0.337072423	0.248275152	0.365451129	0.299995571	0.4319047	0.225664786	0.036239075	0.997368974	0.995050011	Bacteria.Proteobacteria.Deltaproteobacteria.Desulfovibrionales.Desulfovibrionaceae.Bilophila	RNF212B
221403	ENSG00000215305	rs6138920	0.388071182	0.367587498	0.710087349	0.744495147	0.249636267	-0.297198075	0.139609864	-0.12950142	0.287284601	0.327554842	0.373917324	0.395669631	0.397511771	0.230943195	0.997368974	0.995050011	Bacteria.Proteobacteria.Deltaproteobacteria.Desulfovibrionales.Desulfovibrionaceae.Bilophila	VPS16
221404	ENSG00000215595	rs6074273	0.174554227	0.006812883	0.848502631	0.634965235	-0.301209368	0.783711134	-0.051894059	0.173574143	0.219423645	0.280386601	0.270573953	0.363890593	0.27411087	0.019400977	0.997368974	0.995050011	Bacteria.Proteobacteria.Deltaproteobacteria.Desulfovibrionales.Desulfovibrionaceae.Bilophila	C20orf202
221405	ENSG00000215845	rs3766383	0.038522561	0.005616652	0.064124053	0.023046458	0.418525691	-1.294411041	-0.477231013	1.20341984	0.198153189	0.451858793	0.253390696	0.516977135	0.130318487	0.017244052	0.975801533	0.995050011	Bacteria.Proteobacteria.Deltaproteobacteria.Desulfovibrionales.Desulfovibrionaceae.Bilophila	TSTD1
221406	ENSG00000215883	rs12043944	0.013734545	3.98809569364242e-05	0.172351751	0.153571977	0.499312543	-1.162600517	-0.330264684	0.505147974	0.197129293	0.2637097	0.239343041	0.349851435	0.078147317	0.000545129	0.997368974	0.995050011	Bacteria.Proteobacteria.Deltaproteobacteria.Desulfovibrionales.Desulfovibrionaceae.Bilophila	CYB5RL
221407	ENSG00000216588	rs10412507	0.702192729	0.401198986	0.366967347	0.469055208	-0.102958776	0.176153846	-0.325653729	0.207158383	0.268084871	0.208460969	0.35844985	0.284447121	0.525670302	0.243590036	0.997368974	0.995050011	Bacteria.Proteobacteria.Deltaproteobacteria.Desulfovibrionales.Desulfovibrionaceae.Bilophila	IGSF23
221408	ENSG00000216937	rs4609551	0.831347219	0.008544116	0.306743245	0.813212588	0.037301133	-0.66898305	0.217764341	-0.080976446	0.174441104	0.246658993	0.211384562	0.341319354	0.564155816	0.022347266	0.997368974	0.995050011	Bacteria.Proteobacteria.Deltaproteobacteria.Desulfovibrionales.Desulfovibrionaceae.Bilophila	CCDC7
221409	ENSG00000218336	rs4862096	0.621209425	0.775857725	0.149438245	0.042836535	-0.0986085	0.084335786	0.372766431	-0.789455662	0.198603122	0.294975167	0.255531057	0.38215202	0.494053368	0.36657347	0.997368974	0.995050011	Bacteria.Proteobacteria.Deltaproteobacteria.Desulfovibrionales.Desulfovibrionaceae.Bilophila	TENM3
221410	ENSG00000218739	rs57004489	0.077446863	0.121697547	0.057213085	0.108103711	0.930500909	-0.534707251	-1.372108642	0.738625776	0.518642976	0.340975633	0.708717623	0.45336144	0.182678665	0.115010215	0.975801533	0.995050011	Bacteria.Proteobacteria.Deltaproteobacteria.Desulfovibrionales.Desulfovibrionaceae.Bilophila	CEBPZOS
221411	ENSG00000219481	rs11583476	0.139236388	0.012770397	0.368575285	0.208767165	-0.316053712	1.042139326	0.248126346	-0.638733617	0.211126213	0.40694	0.274038897	0.503113162	0.248257813	0.028477768	0.997368974	0.995050011	Bacteria.Proteobacteria.Deltaproteobacteria.Desulfovibrionales.Desulfovibrionaceae.Bilophila	NBPF1
221412	ENSG00000219626	rs13006503	0.38635896	0.448410252	0.667479569	0.739774341	-0.618061275	0.292144453	0.347065319	-0.146190571	0.708697193	0.383047281	0.804185955	0.438254566	0.396666431	0.260579356	0.997368974	0.995050011	Bacteria.Proteobacteria.Deltaproteobacteria.Desulfovibrionales.Desulfovibrionaceae.Bilophila	FAM228B
221413	ENSG00000221838	rs4134917	0.003356818	0.012008875	0.211500108	0.680997208	1.282109848	-0.748146049	-0.61612493	0.140095968	0.421035267	0.289483493	0.488258205	0.339250741	0.034912562	0.02743757	0.997368974	0.995050011	Bacteria.Proteobacteria.Deltaproteobacteria.Desulfovibrionales.Desulfovibrionaceae.Bilophila	AP4M1
221414	ENSG00000221882	rs2931819	0.865136507	0.253634944	0.089450589	0.193880804	0.051918911	-0.275940458	0.654418884	-0.410240432	0.304486862	0.239579741	0.379580376	0.312502786	0.572348139	0.180438907	0.986265997	0.995050011	Bacteria.Proteobacteria.Deltaproteobacteria.Desulfovibrionales.Desulfovibrionaceae.Bilophila	OR3A2
221415	ENSG00000221886	rs2961950	0.002197442	0.004392826	0.13748605	0.661663874	-0.999074669	0.614239337	0.54982252	-0.108322982	0.313289964	0.20809979	0.365631176	0.2463962	0.027298404	0.014849874	0.997368974	0.995050011	Bacteria.Proteobacteria.Deltaproteobacteria.Desulfovibrionales.Desulfovibrionaceae.Bilophila	ZBED8
221416	ENSG00000221923	rs1993531	1.6387007615649e-05	3.45853938234708e-06	0.270105157	0.558838126	-0.853250216	0.849170355	0.256096888	-0.125693883	0.18325399	0.167281193	0.230240359	0.213911424	0.001145096	7.82920656377324e-05	0.997368974	0.995050011	Bacteria.Proteobacteria.Deltaproteobacteria.Desulfovibrionales.Desulfovibrionaceae.Bilophila	ZNF880
221417	ENSG00000221926	rs1476728	0.017066008	0.014799127	0.815526663	0.796955971	-0.539023826	0.78461654	0.071617976	-0.095996363	0.220172627	0.313345556	0.305732208	0.371580229	0.087526143	0.030841865	0.997368974	0.995050011	Bacteria.Proteobacteria.Deltaproteobacteria.Desulfovibrionales.Desulfovibrionaceae.Bilophila	TRIM16
221418	ENSG00000221944	rs72991939	0.32968453	0.39834175	0.896590705	0.54561253	-0.191904192	0.211769423	-0.03294983	0.198120679	0.195398817	0.249085564	0.252530396	0.326105699	0.368552837	0.242229494	0.997368974	0.995050011	Bacteria.Proteobacteria.Deltaproteobacteria.Desulfovibrionales.Desulfovibrionaceae.Bilophila	TIGD1
221419	ENSG00000221947	rs7826483	0.004870944	3.16179777887121e-05	0.656476591	0.13072989	-0.765545622	0.883240026	0.149150423	-0.396331505	0.262598561	0.19742407	0.333790036	0.258944814	0.043224872	0.000468878	0.997368974	0.995050011	Bacteria.Proteobacteria.Deltaproteobacteria.Desulfovibrionales.Desulfovibrionaceae.Bilophila	XKR9
221420	ENSG00000221957	rs75294457	0.036178834	0.088172478	0.081873414	0.550050027	-0.449804823	0.655710189	0.477179193	-0.278674795	0.210265878	0.378775081	0.270006028	0.463824954	0.125816017	0.094286053	0.986265997	0.995050011	Bacteria.Proteobacteria.Deltaproteobacteria.Desulfovibrionales.Desulfovibrionaceae.Bilophila	KIR2DS4
221421	ENSG00000223496	rs4985407	0.058195745	0.007898941	0.246292196	0.315457808	0.480624934	-0.588877781	0.378809557	-0.275948923	0.249256116	0.214831755	0.323782068	0.27277186	0.161088852	0.021438843	0.997368974	0.995050011	Bacteria.Proteobacteria.Deltaproteobacteria.Desulfovibrionales.Desulfovibrionaceae.Bilophila	EXOSC6
221422	ENSG00000223547	rs8111750	0.804214018	0.901165882	0.27864082	0.219829918	-0.049607394	0.063285023	0.284390776	-0.702095521	0.199297264	0.50760126	0.260309039	0.566699079	0.558133948	0.400952427	0.997368974	0.995050011	Bacteria.Proteobacteria.Deltaproteobacteria.Desulfovibrionales.Desulfovibrionaceae.Bilophila	ZNF844
221423	ENSG00000223572	rs28433760	0.169968712	0.096865365	0.716325576	0.368491431	0.283571926	-0.532403072	-0.091656818	-0.406734107	0.20434734	0.316044445	0.251141628	0.449131378	0.271753072	0.099272868	0.997368974	0.995050011	Bacteria.Proteobacteria.Deltaproteobacteria.Desulfovibrionales.Desulfovibrionaceae.Bilophila	CKMT1A
221424	ENSG00000223573	rs56000643	0.661860724	0.554475348	0.953599153	0.597594809	-0.104487016	0.194130041	-0.017427172	0.21706438	0.2378185	0.326736737	0.298345888	0.409193675	0.508762655	0.300135504	0.997953855	0.995050011	Bacteria.Proteobacteria.Deltaproteobacteria.Desulfovibrionales.Desulfovibrionaceae.Bilophila	TINCR
221425	ENSG00000223865	rs3128970	0.010945486	0.016308468	0.021491634	0.02027527	-0.784204001	0.566729275	0.932302761	-0.692029395	0.299359787	0.229812168	0.395690936	0.290816186	0.06836666	0.032491361	0.975801533	0.995050011	Bacteria.Proteobacteria.Deltaproteobacteria.Desulfovibrionales.Desulfovibrionaceae.Bilophila	HLA-DPB1
221426	ENSG00000224712	rs112714341	0.304427224	0.511239308	0.605520856	0.790117547	-0.227442139	0.281245646	0.138530145	0.159743701	0.219715562	0.425779091	0.266915558	0.597715972	0.357504485	0.283975909	0.997368974	0.995050011	Bacteria.Proteobacteria.Deltaproteobacteria.Desulfovibrionales.Desulfovibrionaceae.Bilophila	NPIPA3
221427	ENSG00000224877	rs74778772	0.312596018	0.604897381	0.434653602	0.721456201	-0.195458473	0.227698827	0.193137096	-0.193734663	0.192059956	0.437964085	0.245683922	0.541062712	0.360679953	0.316213217	0.997368974	0.995050011	Bacteria.Proteobacteria.Deltaproteobacteria.Desulfovibrionales.Desulfovibrionaceae.Bilophila	NDUFAF8
221428	ENSG00000225968	rs3829824	0.283510321	0.248338752	0.492920015	0.632447818	-0.328656065	0.248389713	-0.305985563	0.14208369	0.3039142	0.213238308	0.443734747	0.295667146	0.346047519	0.178251061	0.997368974	0.995050011	Bacteria.Proteobacteria.Deltaproteobacteria.Desulfovibrionales.Desulfovibrionaceae.Bilophila	ELFN1
221429	ENSG00000225973	rs11638111	0.774682703	0.062818385	0.425318277	0.497100331	0.055953273	-0.659332618	0.200567818	-0.332386106	0.194654352	0.348309862	0.249999278	0.486731284	0.551628924	0.075320956	0.997368974	0.995050011	Bacteria.Proteobacteria.Deltaproteobacteria.Desulfovibrionales.Desulfovibrionaceae.Bilophila	PIGBOS1
221430	ENSG00000226314	rs4713147	0.015934332	0.000137782	0.224212369	0.064138625	-0.440266379	1.500534161	0.284167309	-0.820104621	0.177874243	0.370274764	0.231577011	0.435467427	0.084633853	0.001483446	0.997368974	0.995050011	Bacteria.Proteobacteria.Deltaproteobacteria.Desulfovibrionales.Desulfovibrionaceae.Bilophila	ZKSCAN8P1
221431	ENSG00000226690	rs10277244	0.005224073	0.000384477	0.54291223	0.830147384	0.543265315	-0.758531758	-0.150938984	0.060939065	0.187951164	0.202524351	0.246779223	0.282940705	0.04502036	0.002955644	0.997368974	0.995050011	Bacteria.Proteobacteria.Deltaproteobacteria.Desulfovibrionales.Desulfovibrionaceae.Bilophila
221432	ENSG00000226742	rs11664946	0.015857124	0.013435465	0.88115313	0.808285784	1.128148574	-0.743615909	-0.097817892	0.097354972	0.455439021	0.292599917	0.651699247	0.399604078	0.084633853	0.029332693	0.997368974	0.995050011	Bacteria.Proteobacteria.Deltaproteobacteria.Desulfovibrionales.Desulfovibrionaceae.Bilophila	HSBP1L1
221433	ENSG00000227124	rs10446367	0.39550955	0.068105843	0.455339313	0.908506304	0.218508283	-0.37883492	0.24021138	0.030860555	0.255466202	0.204203574	0.319838485	0.267488421	0.401635411	0.080012898	0.997368974	0.995050011	Bacteria.Proteobacteria.Deltaproteobacteria.Desulfovibrionales.Desulfovibrionaceae.Bilophila	ZNF717
221434	ENSG00000228300	rs1054695	0.882319316	0.861028019	0.846262116	0.770995092	-0.075053755	0.053111959	0.121740664	-0.112335018	0.505029074	0.302182609	0.625384409	0.38432596	0.577115292	0.38993697	0.997368974	0.995050011	Bacteria.Proteobacteria.Deltaproteobacteria.Desulfovibrionales.Desulfovibrionaceae.Bilophila	FAM174C
221435	ENSG00000228474	rs113053199	0.670871089	0.7034653	0.661288465	0.518708903	-0.09670772	0.104191046	0.127950912	-0.213870689	0.226540843	0.272517389	0.290698247	0.329605167	0.511627328	0.346550597	0.997368974	0.995050011	Bacteria.Proteobacteria.Deltaproteobacteria.Desulfovibrionales.Desulfovibrionaceae.Bilophila	OST4
221436	ENSG00000228486	rs11894651	0.103311901	0.017280665	0.666379111	0.590893576	0.471188958	-0.458790195	0.153187523	0.126594409	0.285184613	0.187778344	0.353703706	0.234339898	0.214102257	0.033828026	0.997368974	0.995050011	Bacteria.Proteobacteria.Deltaproteobacteria.Desulfovibrionales.Desulfovibrionaceae.Bilophila	C2orf92
221437	ENSG00000228570	rs11196664	0.011593074	0.003916665	0.328276743	0.231157425	1.499980603	-0.999496744	-0.684138984	0.488361226	0.577398592	0.334084535	0.694557765	0.404038963	0.071284676	0.01384273	0.997368974	0.995050011	Bacteria.Proteobacteria.Deltaproteobacteria.Desulfovibrionales.Desulfovibrionaceae.Bilophila	NUTM2E
221438	ENSG00000228672	rs11748963	0.899237134	0.390382459	0.378744197	0.589005375	-0.031527552	-0.24451827	0.270005733	-0.190727743	0.248012298	0.282777527	0.304657162	0.351265461	0.578552919	0.239801421	0.997368974	0.995050011	Bacteria.Proteobacteria.Deltaproteobacteria.Desulfovibrionales.Desulfovibrionaceae.Bilophila	PROB1
221439	ENSG00000228696	rs62073897	0.024922871	0.008419192	0.497446055	0.387606514	0.677967526	-0.59379789	0.262035369	-0.249052563	0.295310149	0.218499209	0.38402245	0.286330748	0.103587687	0.022146953	0.997368974	0.995050011	Bacteria.Proteobacteria.Deltaproteobacteria.Desulfovibrionales.Desulfovibrionaceae.Bilophila	ARL17B
221440	ENSG00000229544	rs146495217	0.26973997	0.006508261	0.559376	0.066582	-0.242548821	1.04129297	0.15650894	-0.81491874	0.217892392	0.370345853	0.266719625	0.436765103	0.336898474	0.018737171	0.997368974	0.995050011	Bacteria.Proteobacteria.Deltaproteobacteria.Desulfovibrionales.Desulfovibrionaceae.Bilophila	NKX1-2
221441	ENSG00000229676	rs7248841	0.298297463	0.002711193	0.13166216	0.322923583	0.169205338	-0.813011075	0.321803203	-0.329817002	0.161380542	0.260735073	0.210769567	0.331127771	0.353715726	0.011127392	0.997368974	0.995050011	Bacteria.Proteobacteria.Deltaproteobacteria.Desulfovibrionales.Desulfovibrionaceae.Bilophila	ZNF492
221442	ENSG00000230561	rs248723	0.000278335	3.39230694950162e-05	0.242884337	0.210155323	-1.085360999	1.171229539	0.39298271	-0.386713201	0.282392885	0.262954754	0.333453415	0.305544462	0.006273761	0.000493745	0.997368974	0.995050011	Bacteria.Proteobacteria.Deltaproteobacteria.Desulfovibrionales.Desulfovibrionaceae.Bilophila	CCDC192
221443	ENSG00000230873	rs10807609	0.064687487	0.054295362	0.261438575	0.495706471	-0.525291796	0.66342892	0.406786271	-0.290492729	0.279514314	0.338498455	0.359082076	0.424004896	0.169470221	0.068944939	0.997368974	0.995050011	Bacteria.Proteobacteria.Deltaproteobacteria.Desulfovibrionales.Desulfovibrionaceae.Bilophila	STMND1
221444	ENSG00000231500	rs455567	0.020423858	0.00957581	0.200328781	0.138149879	-0.716794759	0.674982395	0.538326856	-0.503645886	0.301595313	0.252819372	0.416096705	0.335498674	0.094750841	0.023817171	0.997368974	0.995050011	Bacteria.Proteobacteria.Deltaproteobacteria.Desulfovibrionales.Desulfovibrionaceae.Bilophila	RPS18
221445	ENSG00000231887	rs1047711	0.007386575	0.007048518	0.16832389	0.230317297	1.909676163	-1.05657679	-1.081448604	0.521411065	0.690491759	0.37968745	0.776267331	0.430597132	0.054692594	0.019921574	0.997368974	0.995050011	Bacteria.Proteobacteria.Deltaproteobacteria.Desulfovibrionales.Desulfovibrionaceae.Bilophila	PRH1
221446	ENSG00000232070	rs4982408	0.816697261	0.504778647	0.95506187	0.518354799	-0.144633783	0.242205616	0.043149941	-0.287229611	0.621448443	0.361115737	0.762780943	0.442285853	0.561396075	0.281539844	0.997953855	0.995050011	Bacteria.Proteobacteria.Deltaproteobacteria.Desulfovibrionales.Desulfovibrionaceae.Bilophila	TMEM253
221447	ENSG00000232112	rs7126	0.833431246	0.842941943	0.693404412	0.874699502	0.070472491	-0.046069121	-0.156871596	0.047123453	0.333756432	0.231589805	0.396143766	0.297656471	0.564568432	0.384962601	0.997368974	0.995050011	Bacteria.Proteobacteria.Deltaproteobacteria.Desulfovibrionales.Desulfovibrionaceae.Bilophila	TMA7
221448	ENSG00000232434	rs2784045	0.114684868	0.86292366	0.182469305	0.759109555	0.373877661	-0.068890613	-0.432079632	-0.141926575	0.233829014	0.397432902	0.320631746	0.460884302	0.22534929	0.390457982	0.997368974	0.995050011	Bacteria.Proteobacteria.Deltaproteobacteria.Desulfovibrionales.Desulfovibrionaceae.Bilophila	AJM1
221449	ENSG00000232629	rs9273533	1.58910221982466e-05	6.75606037636827e-05	0.14803082	0.02459107	-0.978477563	0.679085822	-0.453175564	0.529472882	0.20976867	0.159448722	0.309559487	0.230077155	0.001145096	0.000816924	0.997368974	0.995050011	Bacteria.Proteobacteria.Deltaproteobacteria.Desulfovibrionales.Desulfovibrionaceae.Bilophila	HLA-DQB2
221450	ENSG00000232653	rs12594943	0.041049996	0.028310699	0.308865754	0.284356259	0.406535151	-0.495344576	-0.271505562	0.29083686	0.195029287	0.220837734	0.264719618	0.269419205	0.13459257	0.04616912	0.997368974	0.995050011	Bacteria.Proteobacteria.Deltaproteobacteria.Desulfovibrionales.Desulfovibrionaceae.Bilophila	GOLGA8N
221451	ENSG00000232859	rs12936416	0.634996225	0.567151296	0.48816353	0.610983552	-0.208601555	0.160871829	-0.383108728	0.178090268	0.437364149	0.279686613	0.549495737	0.348416445	0.499479001	0.303857921	0.997368974	0.995050011	Bacteria.Proteobacteria.Deltaproteobacteria.Desulfovibrionales.Desulfovibrionaceae.Bilophila	LYRM9
221452	ENSG00000234127	rs2844775	0.893597635	0.08245355	0.420130271	0.927224949	-0.025259783	-0.369204661	0.19311862	-0.030976762	0.188115529	0.209315558	0.238023631	0.33783585	0.578181367	0.090421488	0.997368974	0.995050011	Bacteria.Proteobacteria.Deltaproteobacteria.Desulfovibrionales.Desulfovibrionaceae.Bilophila	TRIM26
221453	ENSG00000234284	rs6888539	0.008366898	0.000233797	0.402216447	0.710525873	-0.415771662	0.748512584	0.167147376	-0.102096359	0.152861692	0.192132096	0.198233017	0.273879152	0.058640364	0.002124339	0.997368974	0.995050011	Bacteria.Proteobacteria.Deltaproteobacteria.Desulfovibrionales.Desulfovibrionaceae.Bilophila	ZNF879
221454	ENSG00000234444	rs4718067	0.08270508	0.177643658	0.55097419	0.826591624	-0.359928168	0.325582627	0.15711835	0.067205219	0.204227574	0.23890445	0.262115726	0.305533752	0.188700351	0.144930197	0.997368974	0.995050011	Bacteria.Proteobacteria.Deltaproteobacteria.Desulfovibrionales.Desulfovibrionaceae.Bilophila	ZNF736
221455	ENSG00000234719	rs393329	9.60908334279255e-05	4.04909139367512e-07	0.028189296	0.050410877	0.92054804	-0.83423652	0.61695278	-0.374943389	0.22141718	0.14802154	0.274834364	0.188086593	0.003159842	1.72023428137519e-05	0.975801533	0.995050011	Bacteria.Proteobacteria.Deltaproteobacteria.Desulfovibrionales.Desulfovibrionaceae.Bilophila	NPIPB2
221456	ENSG00000235098	rs1781134	0.85793104	0.215504833	0.808295164	0.852461687	0.033606778	-0.5333219	0.057387865	0.09301589	0.186994612	0.426397502	0.235566497	0.498156903	0.571348247	0.163256566	0.997368974	0.995050011	Bacteria.Proteobacteria.Deltaproteobacteria.Desulfovibrionales.Desulfovibrionaceae.Bilophila	ANKRD65
221457	ENSG00000235162	rs28715882	0.199990191	0.180250651	0.839414485	0.742687808	-0.264956843	0.37319558	-0.057784351	0.113427075	0.204640869	0.275512459	0.284014437	0.344032546	0.290989509	0.14605178	0.997368974	0.995050011	Bacteria.Proteobacteria.Deltaproteobacteria.Desulfovibrionales.Desulfovibrionaceae.Bilophila	C12orf75
221458	ENSG00000235568	rs4822126	0.619040702	0.067633645	0.323366056	0.968875662	0.100972122	-0.494501767	0.274623351	-0.012620945	0.202104169	0.266082503	0.27596892	0.322217228	0.494053368	0.079696401	0.997368974	0.995050011	Bacteria.Proteobacteria.Deltaproteobacteria.Desulfovibrionales.Desulfovibrionaceae.Bilophila	NFAM1
221459	ENSG00000235750	rs3753557	0.920490441	0.304089917	0.52681908	0.999549474	0.033549326	-0.262791849	0.259328617	0.000190108	0.334808737	0.253685923	0.40756093	0.335390811	0.582834311	0.204189003	0.997368974	0.99993008	Bacteria.Proteobacteria.Deltaproteobacteria.Desulfovibrionales.Desulfovibrionaceae.Bilophila	KIAA0040
221460	ENSG00000236699	rs7655479	0.05017984	0.027243693	0.596523605	0.393625473	1.015010079	-0.770393376	-0.355292112	0.37063288	0.508642978	0.341031464	0.667812902	0.431587704	0.149013849	0.044962527	0.997368974	0.995050011	Bacteria.Proteobacteria.Deltaproteobacteria.Desulfovibrionales.Desulfovibrionaceae.Bilophila	ARHGEF38
221461	ENSG00000237440	rs7246097	0.482146228	0.881454728	0.307598035	0.666172907	-0.133758467	-0.045677274	0.237102035	-0.177489208	0.189214478	0.305099179	0.23056609	0.409545482	0.441857517	0.395934989	0.997368974	0.995050011	Bacteria.Proteobacteria.Deltaproteobacteria.Desulfovibrionales.Desulfovibrionaceae.Bilophila	ZNF737
221462	ENSG00000237489	rs61749960	0.036719987	0.044288462	0.458475588	0.613350674	-0.477291049	0.62552332	0.199192028	-0.186244767	0.223782757	0.304964493	0.267084257	0.366807508	0.12632273	0.060801858	0.997368974	0.995050011	Bacteria.Proteobacteria.Deltaproteobacteria.Desulfovibrionales.Desulfovibrionaceae.Bilophila	C10orf143
221463	ENSG00000237541	rs2647001	4.89057938690393e-06	2.2351108775837e-05	0.175701135	0.29336915	-1.410308784	1.016042467	0.535343867	-0.294677985	0.282971033	0.222308479	0.391037777	0.278173298	0.000475472	0.00036436	0.997368974	0.995050011	Bacteria.Proteobacteria.Deltaproteobacteria.Desulfovibrionales.Desulfovibrionaceae.Bilophila	HLA-DQA2
221464	ENSG00000237651	rs2420811	0.111259708	0.137906088	0.34344854	0.408853498	-0.308624485	0.25121541	0.234633045	-0.174434277	0.191155899	0.167239337	0.245859589	0.209835784	0.221736605	0.124944086	0.997368974	0.995050011	Bacteria.Proteobacteria.Deltaproteobacteria.Desulfovibrionales.Desulfovibrionaceae.Bilophila	C2orf74
221465	ENSG00000237765	rs2302469	0.596861276	0.186276138	0.919577919	0.768301082	-0.098319598	0.419965419	-0.023499367	0.138395778	0.184973593	0.314394653	0.231844137	0.467818091	0.485950837	0.148885889	0.997890523	0.995050011	Bacteria.Proteobacteria.Deltaproteobacteria.Desulfovibrionales.Desulfovibrionaceae.Bilophila	FAM200B
221466	ENSG00000238083	rs149817251	0.000137913	6.02261183186243e-07	0.128413106	0.184564506	-0.626542012	1.925183934	0.309271515	-0.589720033	0.154617367	0.347900473	0.200824758	0.439737678	0.004057736	2.25406961818908e-05	0.997368974	0.995050011	Bacteria.Proteobacteria.Deltaproteobacteria.Desulfovibrionales.Desulfovibrionaceae.Bilophila	LRRC37A2
221467	ENSG00000239704	rs28733269	0.00294384	0.005436262	0.318924306	0.557645203	-0.654956622	0.525521499	0.296883536	-0.14029136	0.211950967	0.18270823	0.295591554	0.238029537	0.031496352	0.016988855	0.997368974	0.995050011	Bacteria.Proteobacteria.Deltaproteobacteria.Desulfovibrionales.Desulfovibrionaceae.Bilophila	CDRT4
221468	ENSG00000239857	rs111777753	0.062853282	0.042177821	0.102302638	0.054375015	0.359525425	-0.448891156	-0.384564193	0.571903664	0.189954678	0.216581656	0.23205945	0.291899125	0.16713403	0.058653429	0.997054983	0.995050011	Bacteria.Proteobacteria.Deltaproteobacteria.Desulfovibrionales.Desulfovibrionaceae.Bilophila	GET4
221469	ENSG00000239887	rs3738395	0.110106455	0.038093058	0.268198792	0.187722959	0.30899391	-1.029553189	-0.27851358	0.763781304	0.190754589	0.486329592	0.249389394	0.57368738	0.220990635	0.055495291	0.997368974	0.995050011	Bacteria.Proteobacteria.Deltaproteobacteria.Desulfovibrionales.Desulfovibrionaceae.Bilophila	C1orf226
221470	ENSG00000239920	rs34225151	2.39139869645813e-05	4.74736102803188e-06	0.03581476	0.007440941	-0.868510391	1.459738327	0.524952094	-0.917209041	0.190811558	0.292422399	0.244896919	0.331961741	0.001407216	0.000103646	0.975801533	0.960711209	Bacteria.Proteobacteria.Deltaproteobacteria.Desulfovibrionales.Desulfovibrionaceae.Bilophila
221471	ENSG00000240053	rs4569	0.97874208	0.999762225	0.364732732	0.142490937	0.003712012	5.4656652259848e-05	0.170361653	-0.340215739	0.138773246	0.182703468	0.186640926	0.229167613	0.598297097	0.425433393	0.997368974	0.995050011	Bacteria.Proteobacteria.Deltaproteobacteria.Desulfovibrionales.Desulfovibrionaceae.Bilophila	LY6G5B
221472	ENSG00000240065	rs2071466	0.04652496	0.039739074	0.964767106	0.52086514	-0.407221794	0.447755573	0.010979391	0.18008644	0.200669659	0.213355807	0.247602597	0.278980618	0.14438273	0.056839702	0.997953855	0.995050011	Bacteria.Proteobacteria.Deltaproteobacteria.Desulfovibrionales.Desulfovibrionaceae.Bilophila	PSMB9
221473	ENSG00000240344	rs7559150	0.00646681	2.41116690691658e-06	0.984616243	0.610098769	0.476863736	-1.194370644	-0.004368036	0.153775557	0.169461986	0.230937759	0.225665937	0.300100735	0.050917155	5.92214508842298e-05	0.997953855	0.995050011	Bacteria.Proteobacteria.Deltaproteobacteria.Desulfovibrionales.Desulfovibrionaceae.Bilophila	PPIL3
221474	ENSG00000240403	rs4806454	0.370359193	0.07262706	0.421716813	0.801680338	-0.169014977	0.553968061	-0.199433008	0.094494384	0.187366991	0.303577511	0.246651518	0.374676658	0.389906929	0.082907968	0.997368974	0.995050011	Bacteria.Proteobacteria.Deltaproteobacteria.Desulfovibrionales.Desulfovibrionaceae.Bilophila	KIR3DL2
221475	ENSG00000240563	rs2481700	0.001448587	0.002122576	0.209164906	0.418896768	-1.308879042	0.766964896	0.646643809	-0.257580634	0.393437104	0.239633591	0.509794427	0.316629404	0.020631808	0.009587729	0.997368974	0.995050011	Bacteria.Proteobacteria.Deltaproteobacteria.Desulfovibrionales.Desulfovibrionaceae.Bilophila	L1TD1
221476	ENSG00000240583	rs34373236	0.589976787	0.00462895	0.616127636	0.001691	-0.096693136	1.540697145	0.114880358	-1.959618178	0.178547294	0.525252268	0.228042216	0.598172317	0.482888169	0.01534852	0.997368974	0.755783481	Bacteria.Proteobacteria.Deltaproteobacteria.Desulfovibrionales.Desulfovibrionaceae.Bilophila	AQP1
221477	ENSG00000240654	rs9507302	0.015774966	0.005174483	0.088366671	0.103519612	0.564508688	-0.817839089	-0.530394444	0.57459656	0.22770798	0.282612949	0.30657698	0.347985276	0.084633853	0.016483241	0.986265997	0.995050011	Bacteria.Proteobacteria.Deltaproteobacteria.Desulfovibrionales.Desulfovibrionaceae.Bilophila	C1QTNF9
221478	ENSG00000240682	rs112502118	0.735515868	0.189411027	0.725062549	0.817085576	0.075463459	-0.450868034	0.097145742	-0.102249929	0.22244275	0.339966956	0.275024864	0.440287546	0.535209026	0.150415085	0.997368974	0.995050011	Bacteria.Proteobacteria.Deltaproteobacteria.Desulfovibrionales.Desulfovibrionaceae.Bilophila	ISY1
221479	ENSG00000240694	rs4872449	0.002783499	0.069676573	0.31886476	0.530023487	-0.765174854	0.42469749	0.320179273	0.181831339	0.246099505	0.230258214	0.318746387	0.288002438	0.030661078	0.080928259	0.997368974	0.995050011	Bacteria.Proteobacteria.Deltaproteobacteria.Desulfovibrionales.Desulfovibrionaceae.Bilophila	PNMA2
221480	ENSG00000240972	rs1007888	0.873545309	0.987714257	0.96275537	0.563533854	0.051713822	0.004062199	0.017953951	-0.187240697	0.323644667	0.262791901	0.383005195	0.32250859	0.574583138	0.422733703	0.997953855	0.995050011	Bacteria.Proteobacteria.Deltaproteobacteria.Desulfovibrionales.Desulfovibrionaceae.Bilophila	MIF
221481	ENSG00000241058	rs139264653	0.898436426	0.053960599	0.103073931	0.836710165	-0.02296212	-0.517718931	0.369680767	-0.071931384	0.179200193	0.263775487	0.223589688	0.347609475	0.578552919	0.068793187	0.997054983	0.995050011	Bacteria.Proteobacteria.Deltaproteobacteria.Desulfovibrionales.Desulfovibrionaceae.Bilophila	NSUN6
221482	ENSG00000241186	rs9822457	0.105134849	0.04835473	0.611038813	0.915108282	0.360163682	-0.545115547	0.157743045	-0.035602373	0.219161263	0.270915492	0.308656991	0.332692051	0.2152863	0.064035379	0.997368974	0.995050011	Bacteria.Proteobacteria.Deltaproteobacteria.Desulfovibrionales.Desulfovibrionaceae.Bilophila	TDGF1
221483	ENSG00000241258	rs1129531	0.000623166	0.000538156	0.210361748	0.389311703	-1.145321568	0.804819576	0.549145731	-0.264458977	0.318485215	0.220993281	0.434082236	0.305144329	0.011753214	0.003793456	0.997368974	0.995050011	Bacteria.Proteobacteria.Deltaproteobacteria.Desulfovibrionales.Desulfovibrionaceae.Bilophila	CRCP
221484	ENSG00000241322	rs56926918	0.059071095	0.003668925	0.327390366	0.097285331	-0.454342581	0.8338475	0.29389729	-0.542974376	0.236467205	0.276618226	0.297822761	0.32273373	0.162320995	0.013206403	0.997368974	0.995050011	Bacteria.Proteobacteria.Deltaproteobacteria.Desulfovibrionales.Desulfovibrionaceae.Bilophila	FBXW10B
221485	ENSG00000241399	rs2556106	0.009140178	0.008913968	0.110572321	0.146672494	1.300129589	-0.778599094	-1.053350806	0.550562742	0.483828327	0.288746372	0.651144775	0.374802834	0.061934557	0.022756036	0.997368974	0.995050011	Bacteria.Proteobacteria.Deltaproteobacteria.Desulfovibrionales.Desulfovibrionaceae.Bilophila	CD302
221486	ENSG00000241878	rs369707312	0.437790578	0.647951295	0.90505757	0.621583124	-0.137227667	0.224731402	0.027059092	0.277493955	0.175766529	0.489888596	0.22597997	0.559488814	0.420328907	0.329941903	0.997368974	0.995050011	Bacteria.Proteobacteria.Deltaproteobacteria.Desulfovibrionales.Desulfovibrionaceae.Bilophila	PISD
221487	ENSG00000241945	rs12627239	2.95844159179564e-07	8.40273592429042e-11	0.017517822	0.013532874	-0.897333935	1.601014856	0.470560765	-0.623316187	0.156977814	0.206808635	0.19302149	0.245532999	6.60002710996454e-05	3.30211707140512e-08	0.975801533	0.995050011	Bacteria.Proteobacteria.Deltaproteobacteria.Desulfovibrionales.Desulfovibrionaceae.Bilophila	PWP2
221488	ENSG00000241973	rs178066	0.337166265	0.611205043	0.517085735	0.954832146	0.215669396	-0.129909011	-0.178476638	0.017962049	0.223047009	0.254312718	0.273989916	0.315906554	0.372315763	0.31823983	0.997368974	0.995050011	Bacteria.Proteobacteria.Deltaproteobacteria.Desulfovibrionales.Desulfovibrionaceae.Bilophila	PI4KA
221489	ENSG00000242173	rs3743879	0.202569593	0.024232169	0.893175847	0.297198373	-0.244940925	1.00116068	0.033792185	-0.508428172	0.190281261	0.433908034	0.250658575	0.483805059	0.29233073	0.041876537	0.997368974	0.995050011	Bacteria.Proteobacteria.Deltaproteobacteria.Desulfovibrionales.Desulfovibrionaceae.Bilophila	ARHGDIG
221490	ENSG00000242366	rs1113193	0.675908663	0.089228076	0.261343704	0.949316569	-0.079524482	0.585615934	-0.29310623	-0.024907639	0.189367639	0.339431532	0.258681431	0.390334688	0.513733257	0.095091402	0.997368974	0.995050011	Bacteria.Proteobacteria.Deltaproteobacteria.Desulfovibrionales.Desulfovibrionaceae.Bilophila	UGT1A8
221491	ENSG00000242485	rs2275915	0.884806127	0.695462163	0.379998065	0.813059862	0.029899136	0.106413213	-0.22342419	0.083923885	0.205563757	0.270637262	0.252765622	0.353448374	0.577115292	0.344096649	0.997368974	0.995050011	Bacteria.Proteobacteria.Deltaproteobacteria.Desulfovibrionales.Desulfovibrionaceae.Bilophila	MRPL20
221492	ENSG00000242498	rs3803534	0.044533079	0.045205157	0.653503588	0.632257921	1.071599041	-0.650992379	-0.29619325	0.192392186	0.523062282	0.318789084	0.656774268	0.400132286	0.140778706	0.061576346	0.997368974	0.995050011	Bacteria.Proteobacteria.Deltaproteobacteria.Desulfovibrionales.Desulfovibrionaceae.Bilophila	ARPIN
221493	ENSG00000242612	rs34813805	0.70570324	0.03074726	0.938336623	0.176097003	-0.08708582	0.527731492	-0.024274881	-0.425668687	0.229597641	0.238962796	0.312576622	0.311215433	0.526548449	0.048698896	0.997953855	0.995050011	Bacteria.Proteobacteria.Deltaproteobacteria.Desulfovibrionales.Desulfovibrionaceae.Bilophila	DECR2
221494	ENSG00000242689	rs17489568	0.857248893	0.231331935	0.428999751	0.920859617	0.038795406	0.540311177	-0.222591382	-0.052454266	0.214822238	0.447188148	0.279680131	0.525922615	0.571348247	0.171284214	0.997368974	0.995050011	Bacteria.Proteobacteria.Deltaproteobacteria.Desulfovibrionales.Desulfovibrionaceae.Bilophila	CNTF
221495	ENSG00000242802	rs11769768	0.617074597	0.075653877	0.878006576	0.195796076	-0.098488142	0.520695816	0.038119791	-0.530643037	0.196030047	0.288420902	0.247366852	0.405980864	0.493330013	0.085187822	0.997368974	0.995050011	Bacteria.Proteobacteria.Deltaproteobacteria.Desulfovibrionales.Desulfovibrionaceae.Bilophila	AP5Z1
221496	ENSG00000243317	rs3110823	0.325317004	0.160593815	0.434426931	0.032149911	0.177835488	-0.580733463	0.180530117	-1.106823476	0.179434322	0.409173208	0.229533155	0.505494339	0.366907627	0.136087001	0.997368974	0.995050011	Bacteria.Proteobacteria.Deltaproteobacteria.Desulfovibrionales.Desulfovibrionaceae.Bilophila	STMP1
221497	ENSG00000243335	rs28431318	0.325268213	0.158882322	0.891954329	0.655181723	0.27933947	-0.278703469	-0.052257399	0.121020991	0.281822241	0.195553259	0.3832175	0.269749316	0.366907627	0.135660537	0.997368974	0.995050011	Bacteria.Proteobacteria.Deltaproteobacteria.Desulfovibrionales.Desulfovibrionaceae.Bilophila	KCTD7
221498	ENSG00000243477	rs2236941	0.168747126	0.09720177	0.551061707	0.68256042	-0.399163842	0.554505977	-0.214987867	0.163712664	0.286810281	0.329503814	0.358736709	0.398508392	0.271427047	0.099475173	0.997368974	0.995050011	Bacteria.Proteobacteria.Deltaproteobacteria.Desulfovibrionales.Desulfovibrionaceae.Bilophila	NAA80
221499	ENSG00000243678	rs9303578	0.614815151	0.276754102	0.111498484	0.22194705	0.150805771	-0.251465379	0.649755776	-0.393394656	0.298243338	0.229261477	0.402719914	0.319006396	0.492743132	0.192069145	0.997368974	0.995050011	Bacteria.Proteobacteria.Deltaproteobacteria.Desulfovibrionales.Desulfovibrionaceae.Bilophila	NME2
221500	ENSG00000243708	rs1197670	0.014231023	0.019466984	0.554147344	0.672725778	-1.169766187	0.638238074	0.401711346	-0.160947643	0.464342466	0.266386083	0.675551925	0.379297609	0.079954954	0.036691407	0.997368974	0.995050011	Bacteria.Proteobacteria.Deltaproteobacteria.Desulfovibrionales.Desulfovibrionaceae.Bilophila	PLA2G4B
221501	ENSG00000243709	rs360060	0.399920644	0.213528713	0.167774044	0.203163954	0.434626946	-0.376884137	0.858290224	-0.484886272	0.512937313	0.30001188	0.615275803	0.377184037	0.403813055	0.162385613	0.997368974	0.995050011	Bacteria.Proteobacteria.Deltaproteobacteria.Desulfovibrionales.Desulfovibrionaceae.Bilophila	LEFTY1
221502	ENSG00000243811	rs34074269	0.586562111	0.16161074	0.837539296	0.268604684	0.129669823	-0.339639346	-0.058406916	0.34574958	0.237253337	0.239893726	0.28371378	0.309859673	0.48238871	0.136529255	0.997368974	0.995050011	Bacteria.Proteobacteria.Deltaproteobacteria.Desulfovibrionales.Desulfovibrionaceae.Bilophila	APOBEC3D
221503	ENSG00000243896	rs1635862	0.180628443	0.010622879	0.496787772	0.878005626	0.3019322	-0.799141093	0.202796465	-0.063345059	0.223098125	0.303752703	0.296749649	0.411055373	0.278939432	0.025300554	0.997368974	0.995050011	Bacteria.Proteobacteria.Deltaproteobacteria.Desulfovibrionales.Desulfovibrionaceae.Bilophila	OR2A7
221504	ENSG00000244187	rs2784045	0.23504418	0.657097491	0.365358582	0.931380827	0.265130433	-0.167675427	-0.276500746	0.037688753	0.221204343	0.375975088	0.303320506	0.436000681	0.316235643	0.332519302	0.997368974	0.995050011	Bacteria.Proteobacteria.Deltaproteobacteria.Desulfovibrionales.Desulfovibrionaceae.Bilophila	TMEM141
221505	ENSG00000244414	rs6695525	0.06944279	0.005583911	0.69435246	0.167323481	-0.418901822	0.620441702	0.115516647	-0.396698735	0.226920865	0.216428741	0.292665437	0.284072436	0.175657715	0.017204869	0.997368974	0.995050011	Bacteria.Proteobacteria.Deltaproteobacteria.Desulfovibrionales.Desulfovibrionaceae.Bilophila	CFHR1
221506	ENSG00000244474	rs62191898	0.401267877	0.000110823	0.91327994	0.003332381	-0.161912549	1.239840181	-0.025265115	-1.288871933	0.191635965	0.301216345	0.231096715	0.422906626	0.404140219	0.001235498	0.997890523	0.851174077	Bacteria.Proteobacteria.Deltaproteobacteria.Desulfovibrionales.Desulfovibrionaceae.Bilophila	UGT1A4
221507	ENSG00000244607	rs1871121	0.646849676	0.486800593	0.752397337	0.105030461	0.103819503	-0.207691226	-0.08518314	0.741197445	0.225556114	0.296958423	0.26887125	0.450883929	0.504507943	0.275789462	0.997368974	0.995050011	Bacteria.Proteobacteria.Deltaproteobacteria.Desulfovibrionales.Desulfovibrionaceae.Bilophila	CCDC13
221508	ENSG00000244617	rs3796097	0.820672624	0.625612663	0.253309341	0.515855142	0.078465795	0.133017277	-0.49855409	0.222076228	0.344755019	0.271329213	0.432559729	0.339920115	0.562572276	0.32296915	0.997368974	0.995050011	Bacteria.Proteobacteria.Deltaproteobacteria.Desulfovibrionales.Desulfovibrionaceae.Bilophila	ASPRV1
221509	ENSG00000244694	rs17660007	0.507774276	0.193216399	0.709473908	0.801468548	0.13334137	-0.500930331	0.094456259	-0.116127878	0.200215283	0.381010187	0.252422256	0.459953013	0.453268253	0.152148787	0.997368974	0.995050011	Bacteria.Proteobacteria.Deltaproteobacteria.Desulfovibrionales.Desulfovibrionaceae.Bilophila	PTCHD4
221510	ENSG00000244731	rs389884	0.955139314	0.495159839	0.887739077	0.521708258	0.01096283	-0.277217268	0.034213125	-0.323299597	0.194129807	0.404113419	0.241412579	0.501856908	0.59294628	0.278708859	0.997368974	0.995050011	Bacteria.Proteobacteria.Deltaproteobacteria.Desulfovibrionales.Desulfovibrionaceae.Bilophila	C4A
221511	ENSG00000244754	rs34474685	0.334714397	0.90067325	0.575616083	0.418372855	-0.142445529	-0.02325514	0.107407869	0.181414005	0.146567388	0.185596561	0.19090009	0.222749821	0.371258325	0.4008467	0.997368974	0.995050011	Bacteria.Proteobacteria.Deltaproteobacteria.Desulfovibrionales.Desulfovibrionaceae.Bilophila	N4BP2L2
221512	ENSG00000245680	rs10411176	0.371700429	0.518771205	0.897240895	0.398578294	-0.170086179	0.221154665	-0.031056581	0.351291289	0.189087184	0.340881768	0.239535081	0.413401152	0.39016646	0.286834076	0.997368974	0.995050011	Bacteria.Proteobacteria.Deltaproteobacteria.Desulfovibrionales.Desulfovibrionaceae.Bilophila	ZNF585B
221513	ENSG00000248144	rs4147541	0.50803176	0.099565741	0.517382412	0.907934114	-0.210517482	0.58804755	-0.235507032	0.04883589	0.316289608	0.351951338	0.361797539	0.420649611	0.453317132	0.100852761	0.997368974	0.995050011	Bacteria.Proteobacteria.Deltaproteobacteria.Desulfovibrionales.Desulfovibrionaceae.Bilophila	ADH1C
221514	ENSG00000248333	rs7534581	0.000195799	0.003112464	0.04681618	0.456996507	0.882775541	-0.780413091	-0.596182265	0.229466452	0.223559602	0.254115999	0.294187299	0.30666279	0.00509276	0.011995079	0.975801533	0.995050011	Bacteria.Proteobacteria.Deltaproteobacteria.Desulfovibrionales.Desulfovibrionaceae.Bilophila	CDK11B
221515	ENSG00000248485	rs4609448	0.670424621	0.121917833	0.547943727	0.863122845	-0.094141138	0.426807489	-0.172489086	0.071108237	0.220210691	0.272333206	0.285576349	0.410829535	0.511627328	0.115101586	0.997368974	0.995050011	Bacteria.Proteobacteria.Deltaproteobacteria.Desulfovibrionales.Desulfovibrionaceae.Bilophila	PCP4L1
221516	ENSG00000248771	rs7659335	0.347158833	0.464683855	0.840516701	0.546596381	0.301366593	-0.215093654	0.083428307	-0.217697212	0.318241348	0.292447509	0.412930262	0.35921042	0.377937614	0.266783765	0.997368974	0.995050011	Bacteria.Proteobacteria.Deltaproteobacteria.Desulfovibrionales.Desulfovibrionaceae.Bilophila	SMIM31
221517	ENSG00000249931	rs75310219	0.083803318	0.020926356	0.394488014	0.278322937	0.426006188	-0.654764203	-0.25237656	0.397618983	0.24260376	0.27663418	0.29442229	0.363706454	0.189861278	0.038718022	0.997368974	0.995050011	Bacteria.Proteobacteria.Deltaproteobacteria.Desulfovibrionales.Desulfovibrionaceae.Bilophila	GOLGA8K
221518	ENSG00000250067	rs11669730	0.18210925	0.110807251	0.872124047	0.94433015	0.214371221	-0.378221673	-0.033200855	0.020451304	0.158944917	0.233960583	0.205453955	0.291749214	0.279873223	0.107651828	0.997368974	0.995050011	Bacteria.Proteobacteria.Deltaproteobacteria.Desulfovibrionales.Desulfovibrionaceae.Bilophila	YJEFN3
221519	ENSG00000250305	rs11203962	0.029104049	0.000785361	0.698523336	0.196544321	0.555041801	-0.706644267	-0.128101469	0.344318361	0.2487325	0.200554787	0.329281809	0.263875575	0.11278983	0.00476652	0.997368974	0.995050011	Bacteria.Proteobacteria.Deltaproteobacteria.Desulfovibrionales.Desulfovibrionaceae.Bilophila	TRMT9B
221520	ENSG00000250312	rs6842197	0.261370172	0.017352244	0.15647065	0.364868847	0.36011232	-0.560243256	0.527368556	-0.250100481	0.317835587	0.229455433	0.36785518	0.274077645	0.332831061	0.033874284	0.997368974	0.995050011	Bacteria.Proteobacteria.Deltaproteobacteria.Desulfovibrionales.Desulfovibrionaceae.Bilophila	ZNF718
221521	ENSG00000250317	rs75660081	0.055559686	0.03642469	0.487828311	0.781953995	0.452167137	-0.648512678	-0.209362418	0.104149329	0.231947035	0.303567142	0.300057946	0.374742381	0.155685879	0.054118026	0.997368974	0.995050011	Bacteria.Proteobacteria.Deltaproteobacteria.Desulfovibrionales.Desulfovibrionaceae.Bilophila	SMIM20
221522	ENSG00000250510	rs11612427	0.253094448	0.077318356	0.37939289	0.184146526	-0.255253615	0.413551273	0.245319127	-0.394476405	0.22136404	0.230402979	0.277181592	0.293866119	0.326005731	0.08662768	0.997368974	0.995050011	Bacteria.Proteobacteria.Deltaproteobacteria.Desulfovibrionales.Desulfovibrionaceae.Bilophila	GPR162
221523	ENSG00000250565	rs13020299	0.714725849	0.613077612	0.13042013	0.176576416	-0.092571424	-0.131344237	0.471592634	-0.465821224	0.25215928	0.258482055	0.307864574	0.340954927	0.529278985	0.318977365	0.997368974	0.995050011	Bacteria.Proteobacteria.Deltaproteobacteria.Desulfovibrionales.Desulfovibrionaceae.Bilophila	ATP6V1E2
221524	ENSG00000250571	rs2293922	0.028779832	0.029123476	0.488157591	0.557772195	-1.011297358	0.56819009	0.408434561	-0.194535021	0.45224637	0.254656542	0.585812742	0.33017038	0.112311952	0.047255849	0.997368974	0.995050011	Bacteria.Proteobacteria.Deltaproteobacteria.Desulfovibrionales.Desulfovibrionaceae.Bilophila	GLI4
221525	ENSG00000250673	rs2164280	6.55544861577907e-05	0.000328846	0.236830616	0.964465852	-0.702509757	0.691731419	0.252451029	-0.010023155	0.164615255	0.182370799	0.211439108	0.224120375	0.002527358	0.002720635	0.997368974	0.995050011	Bacteria.Proteobacteria.Deltaproteobacteria.Desulfovibrionales.Desulfovibrionaceae.Bilophila	REELD1
221526	ENSG00000251247	rs543518	0.035861652	0.013088536	0.064863865	0.047764636	-0.369267003	0.514368746	0.397594007	-0.517078864	0.172312969	0.201596798	0.211707851	0.256283409	0.125335977	0.028936982	0.975801533	0.995050011	Bacteria.Proteobacteria.Deltaproteobacteria.Desulfovibrionales.Desulfovibrionaceae.Bilophila	ZNF345
221527	ENSG00000251287	rs9812703	0.000813516	0.000305271	0.188903353	0.230038945	1.420833921	-1.113589356	-0.592395652	0.390705638	0.40453048	0.291856128	0.446163551	0.322461811	0.013575436	0.002605304	0.997368974	0.995050011	Bacteria.Proteobacteria.Deltaproteobacteria.Desulfovibrionales.Desulfovibrionaceae.Bilophila	ALG1L2
221528	ENSG00000251369	rs75946741	0.12715241	0.072809224	0.574590044	0.755183078	-0.286068562	0.388269512	0.130783931	0.091252538	0.185133367	0.212912715	0.231822605	0.291418936	0.236208228	0.082955072	0.997368974	0.995050011	Bacteria.Proteobacteria.Deltaproteobacteria.Desulfovibrionales.Desulfovibrionaceae.Bilophila	ZNF550
221529	ENSG00000253251	rs27594	0.100089143	0.093250289	0.952329833	0.848054891	-0.710740475	0.490184021	-0.029570436	0.065326958	0.426055259	0.287749897	0.492738157	0.339596365	0.210618569	0.097378064	0.997953855	0.995050011	Bacteria.Proteobacteria.Deltaproteobacteria.Desulfovibrionales.Desulfovibrionaceae.Bilophila	SHLD3
221530	ENSG00000253305	rs2233613	0.416534092	0.059450637	0.747425247	0.178821416	0.145567221	-0.550705008	-0.07453413	0.523189949	0.17802732	0.287060428	0.23046543	0.384961679	0.41054074	0.072895418	0.997368974	0.995050011	Bacteria.Proteobacteria.Deltaproteobacteria.Desulfovibrionales.Desulfovibrionaceae.Bilophila	PCDHGB6
221531	ENSG00000253313	rs1763696	0.971500447	0.811110019	0.552816429	0.590902391	-0.009381222	0.067269745	0.208471167	-0.186841307	0.261575235	0.280327658	0.349405301	0.345871633	0.59697107	0.374954342	0.997368974	0.995050011	Bacteria.Proteobacteria.Deltaproteobacteria.Desulfovibrionales.Desulfovibrionaceae.Bilophila	C1orf210
221532	ENSG00000253710	rs9535856	0.589964913	0.133894809	0.726570604	0.564704985	0.202584826	-0.414226682	0.157931581	0.195313223	0.37406807	0.272898975	0.449685228	0.337428161	0.482888169	0.122796126	0.997368974	0.995050011	Bacteria.Proteobacteria.Deltaproteobacteria.Desulfovibrionales.Desulfovibrionaceae.Bilophila	ALG11
221533	ENSG00000253731	rs62379197	0.743456549	0.102308436	0.487238786	0.93042601	0.062016942	-0.36577433	0.168657662	-0.024977207	0.188686685	0.220724798	0.241391584	0.284972165	0.538008885	0.102173545	0.997368974	0.995050011	Bacteria.Proteobacteria.Deltaproteobacteria.Desulfovibrionales.Desulfovibrionaceae.Bilophila	PCDHGA6
221534	ENSG00000254206	rs11644806	0.053348396	0.032506427	0.163823013	0.124402121	0.862145309	-0.670620635	-0.715249327	0.555375921	0.43810408	0.306932419	0.507900324	0.356769179	0.15394904	0.050342518	0.997368974	0.995050011	Bacteria.Proteobacteria.Deltaproteobacteria.Desulfovibrionales.Desulfovibrionaceae.Bilophila	NPIPB11
221535	ENSG00000254221	rs2907323	0.989928808	0.194666526	0.498704433	0.823739862	-0.002273388	0.692127544	-0.160304498	-0.131519022	0.179411636	0.528173556	0.235623558	0.58808709	0.602252115	0.152866809	0.997368974	0.995050011	Bacteria.Proteobacteria.Deltaproteobacteria.Desulfovibrionales.Desulfovibrionaceae.Bilophila	PCDHGB1
221536	ENSG00000254415	rs872629	0.749311145	0.037060507	0.485804782	0.655254669	0.058248566	-0.656778454	0.164090179	-0.186812466	0.181512866	0.308512549	0.234079997	0.416489342	0.540496436	0.054644433	0.997368974	0.995050011	Bacteria.Proteobacteria.Deltaproteobacteria.Desulfovibrionales.Desulfovibrionaceae.Bilophila	SIGLEC14
221537	ENSG00000254470	rs6591190	0.234799407	0.223658182	0.694924066	0.692591835	-0.728190826	0.442206113	-0.362419952	0.204648215	0.607225047	0.359932026	0.920017347	0.515351908	0.316235643	0.167018444	0.997368974	0.995050011	Bacteria.Proteobacteria.Deltaproteobacteria.Desulfovibrionales.Desulfovibrionaceae.Bilophila	AP5B1
221538	ENSG00000254521	rs3810110	7.26059731192873e-05	9.95363708813038e-06	0.256699489	0.25095962	1.299415128	-1.049074076	-0.439555113	0.314057706	0.306587466	0.218905151	0.384128873	0.271125103	0.002661551	0.000200594	0.997368974	0.995050011	Bacteria.Proteobacteria.Deltaproteobacteria.Desulfovibrionales.Desulfovibrionaceae.Bilophila	SIGLEC12
221539	ENSG00000254685	rs11210435	0.363438146	0.419707038	0.567738871	0.336793865	0.301675718	-0.226658296	0.221515425	-0.312262145	0.329606548	0.279106621	0.38570562	0.322693406	0.387362309	0.249878586	0.997368974	0.995050011	Bacteria.Proteobacteria.Deltaproteobacteria.Desulfovibrionales.Desulfovibrionaceae.Bilophila	FPGT
221540	ENSG00000254726	rs11264432	0.170019933	0.106649115	0.191871437	0.237471376	-0.399462211	0.351610872	0.516979325	-0.346491739	0.287895124	0.214906019	0.392014356	0.290603517	0.271753072	0.104777737	0.997368974	0.995050011	Bacteria.Proteobacteria.Deltaproteobacteria.Desulfovibrionales.Desulfovibrionaceae.Bilophila	MEX3A
221541	ENSG00000254858	rs1128099	0.697886029	0.7536713	0.686330369	0.531932417	-0.090048005	0.085138067	0.116172556	-0.221618695	0.230952209	0.27016681	0.286384611	0.352661493	0.523673475	0.359986188	0.997368974	0.995050011	Bacteria.Proteobacteria.Deltaproteobacteria.Desulfovibrionales.Desulfovibrionaceae.Bilophila	MPV17L2
221542	ENSG00000254986	rs1671063	0.330274148	0.343835392	0.485339909	0.244083546	0.227584067	-0.170068738	0.240413369	-0.318074713	0.232013208	0.178349972	0.342590932	0.2705873	0.368710893	0.22087591	0.997368974	0.995050011	Bacteria.Proteobacteria.Deltaproteobacteria.Desulfovibrionales.Desulfovibrionaceae.Bilophila	DPP3
221543	ENSG00000254999	rs6797536	0.422908143	0.686195447	0.400815202	0.832392683	-0.174423717	-0.182715476	0.233541204	0.11387538	0.216278278	0.450219137	0.276146973	0.535918895	0.413496863	0.341282681	0.997368974	0.995050011	Bacteria.Proteobacteria.Deltaproteobacteria.Desulfovibrionales.Desulfovibrionaceae.Bilophila	BRK1
221544	ENSG00000255274	rs6589644	0.595482239	0.955196232	0.952329899	0.575611829	-0.102313778	-0.014328178	-0.014830966	0.18244691	0.191765376	0.254046059	0.247131736	0.324266211	0.485646356	0.414775108	0.997953855	0.995050011	Bacteria.Proteobacteria.Deltaproteobacteria.Desulfovibrionales.Desulfovibrionaceae.Bilophila	SMIM35
221545	ENSG00000255529	rs7171442	0.241152197	0.638613299	0.954702946	0.502722232	-0.216538179	0.315719625	0.014025542	0.497901884	0.183054976	0.669108711	0.245969093	0.738763257	0.319835001	0.326785041	0.997953855	0.995050011	Bacteria.Proteobacteria.Deltaproteobacteria.Desulfovibrionales.Desulfovibrionaceae.Bilophila	POLR2M
221546	ENSG00000255639	rs10849133	0.042683411	0.000420254	0.371871555	0.027472302	-0.570336692	0.896977958	0.303145939	-0.711846524	0.275872944	0.241243892	0.33713294	0.315599296	0.137342199	0.003153901	0.997368974	0.995050011	Bacteria.Proteobacteria.Deltaproteobacteria.Desulfovibrionales.Desulfovibrionaceae.Bilophila
221547	ENSG00000255837	rs7301364	0.459750705	0.068307916	0.888774592	0.641685708	0.167924633	-0.383979278	0.039639372	0.132725702	0.225802664	0.207132138	0.282322656	0.283888132	0.430450755	0.080130523	0.997368974	0.995050011	Bacteria.Proteobacteria.Deltaproteobacteria.Desulfovibrionales.Desulfovibrionaceae.Bilophila	TAS2R20
221548	ENSG00000256029	rs61050034	0.049360774	0.010979365	0.548865329	0.900629879	0.310779292	-0.731802133	-0.118287448	-0.042764996	0.155163935	0.27948066	0.196292113	0.34115269	0.147786362	0.025704122	0.997368974	0.995050011	Bacteria.Proteobacteria.Deltaproteobacteria.Desulfovibrionales.Desulfovibrionaceae.Bilophila
221549	ENSG00000256162	rs7758259	0.61417024	0.232596884	0.736488418	0.961246753	-0.165419296	0.441647281	-0.133136561	0.021621848	0.326547384	0.366531856	0.393951066	0.443281543	0.492593113	0.171724123	0.997368974	0.995050011	Bacteria.Proteobacteria.Deltaproteobacteria.Desulfovibrionales.Desulfovibrionaceae.Bilophila	SMLR1
221550	ENSG00000256223	rs1809942	0.132494325	0.013746346	0.442584932	0.12566784	0.397218478	-0.49117633	-0.270488476	0.406179336	0.260734365	0.193942489	0.35012121	0.261819128	0.241066983	0.029681623	0.997368974	0.995050011	Bacteria.Proteobacteria.Deltaproteobacteria.Desulfovibrionales.Desulfovibrionaceae.Bilophila	ZNF10
221551	ENSG00000256235	rs6870304	0.306514088	0.318362199	0.924326889	0.967774133	-0.488106462	0.308146719	0.053001542	0.01472525	0.473580311	0.306446818	0.555838807	0.363083878	0.357909029	0.210623489	0.997890523	0.995050011	Bacteria.Proteobacteria.Deltaproteobacteria.Desulfovibrionales.Desulfovibrionaceae.Bilophila	SMIM3
221552	ENSG00000256269	rs202091428	0.487407814	0.244333893	0.775219567	0.810037878	-0.169822756	0.279385943	-0.084889872	0.072774428	0.243153854	0.237802146	0.296046476	0.301521404	0.443149623	0.176856233	0.997368974	0.995050011	Bacteria.Proteobacteria.Deltaproteobacteria.Desulfovibrionales.Desulfovibrionaceae.Bilophila	HMBS
221553	ENSG00000256574	rs72784589	0.404986403	0.725609591	0.939734927	0.633062732	0.152933301	-0.146656757	-0.01770776	-0.244077275	0.182452961	0.416056764	0.233316	0.508830011	0.406095256	0.353000266	0.997953855	0.995050011	Bacteria.Proteobacteria.Deltaproteobacteria.Desulfovibrionales.Desulfovibrionaceae.Bilophila	OR13A1
221554	ENSG00000256771	rs7248062	0.037032299	0.00954954	0.105166623	0.085553869	-0.524175343	0.729876705	0.4925591	-0.618050322	0.246186121	0.273275434	0.299752425	0.354001723	0.126811846	0.023817171	0.997054983	0.995050011	Bacteria.Proteobacteria.Deltaproteobacteria.Desulfovibrionales.Desulfovibrionaceae.Bilophila	ZNF253
221555	ENSG00000256806	rs7226265	0.006188735	1.64343583924732e-05	0.396780821	0.693946138	0.507989601	-1.06535714	-0.199890019	0.128809771	0.179511714	0.228847551	0.23433224	0.3258872	0.049560206	0.000296938	0.997368974	0.995050011	Bacteria.Proteobacteria.Deltaproteobacteria.Desulfovibrionales.Desulfovibrionaceae.Bilophila	C17orf100
221556	ENSG00000256870	rs2625155	0.003407778	0.002367374	0.051864782	0.025554099	-0.989468088	0.72756681	0.860237747	-0.667573221	0.32548864	0.22995344	0.43431973	0.292091994	0.035008394	0.010292145	0.975801533	0.995050011	Bacteria.Proteobacteria.Deltaproteobacteria.Desulfovibrionales.Desulfovibrionaceae.Bilophila	SLC5A8
221557	ENSG00000257017	rs398580	0.009424062	0.181012552	0.0174437	0.668343284	-0.536418599	0.399001873	0.629614401	-0.15667132	0.200471766	0.295086449	0.258086947	0.364030641	0.062468825	0.146518077	0.975801533	0.995050011	Bacteria.Proteobacteria.Deltaproteobacteria.Desulfovibrionales.Desulfovibrionaceae.Bilophila	HP
221558	ENSG00000257138	rs4726483	0.082345963	0.04726726	0.796307676	0.607641635	0.371342312	-0.793771422	-0.071156527	0.229501079	0.210451877	0.392514754	0.274534124	0.444814636	0.188455483	0.063140852	0.997368974	0.995050011	Bacteria.Proteobacteria.Deltaproteobacteria.Desulfovibrionales.Desulfovibrionaceae.Bilophila	TAS2R38
221559	ENSG00000257218	rs7957424	0.410416891	0.17204217	0.895894759	0.700280813	-0.293014013	0.348742974	0.057578056	-0.121883189	0.353666267	0.252549301	0.438316179	0.315231575	0.408710267	0.142111056	0.997368974	0.995050011	Bacteria.Proteobacteria.Deltaproteobacteria.Desulfovibrionales.Desulfovibrionaceae.Bilophila	GATC
221560	ENSG00000257743	rs10215743	0.356915645	0.246570649	0.819898218	0.596297245	-0.406760028	0.377253976	0.1184558	-0.202801695	0.438387629	0.322644558	0.518181432	0.380954017	0.383041477	0.177446114	0.997368974	0.995050011	Bacteria.Proteobacteria.Deltaproteobacteria.Desulfovibrionales.Desulfovibrionaceae.Bilophila	MGAM2
221561	ENSG00000258289	rs2412065	0.000269867	4.94207762992731e-05	0.18925286	0.488845829	-0.611392654	0.939282183	0.281168128	-0.18727491	0.158689896	0.216024809	0.211931764	0.269033227	0.006273761	0.000647381	0.997368974	0.995050011	Bacteria.Proteobacteria.Deltaproteobacteria.Desulfovibrionales.Desulfovibrionaceae.Bilophila	CHURC1
221562	ENSG00000258818	rs7152104	4.67417804575422e-05	8.20307226046962e-05	0.569787946	0.816960344	1.454849473	-0.997420503	-0.259453378	0.075809692	0.333389259	0.237298777	0.454170918	0.326208591	0.002090391	0.000962284	0.997368974	0.995050011	Bacteria.Proteobacteria.Deltaproteobacteria.Desulfovibrionales.Desulfovibrionaceae.Bilophila	RNASE4
221563	ENSG00000259803	rs73264003	0.145142072	0.037822088	0.585620766	0.323911348	-0.294731865	0.764282926	-0.142734537	0.445115161	0.19986973	0.360498275	0.26050053	0.447804274	0.252570443	0.055254159	0.997368974	0.995050011	Bacteria.Proteobacteria.Deltaproteobacteria.Desulfovibrionales.Desulfovibrionaceae.Bilophila	SLC22A31
221564	ENSG00000259823	rs61840345	0.804880969	0.292276503	0.38119637	0.878646562	0.0551313	-0.358608575	0.262083401	0.063011335	0.22226264	0.33775113	0.297253116	0.411066751	0.558423504	0.198890329	0.997368974	0.995050011	Bacteria.Proteobacteria.Deltaproteobacteria.Desulfovibrionales.Desulfovibrionaceae.Bilophila	LYPD8
221565	ENSG00000260230	rs57387569	0.236814916	0.065921242	0.57538939	0.560540173	-0.289892223	0.454166834	-0.17128993	0.188934209	0.242789575	0.242808221	0.304259035	0.322937295	0.317853057	0.077970827	0.997368974	0.995050011	Bacteria.Proteobacteria.Deltaproteobacteria.Desulfovibrionales.Desulfovibrionaceae.Bilophila	FRRS1L
221566	ENSG00000260314	rs935980028	0.212928946	0.869406462	0.069101595	0.174364437	-0.222894335	-0.066696888	0.417835162	-0.695632401	0.1771959	0.40406862	0.226058629	0.506524812	0.299642315	0.392487509	0.975801533	0.995050011	Bacteria.Proteobacteria.Deltaproteobacteria.Desulfovibrionales.Desulfovibrionaceae.Bilophila	MRC1
221567	ENSG00000261150	rs34627661	0.11657454	0.017809057	0.423501968	0.090928557	-0.539199631	0.712020931	0.338284362	-0.602512055	0.339012692	0.292851139	0.419998979	0.351118131	0.22746335	0.034391275	0.997368974	0.995050011	Bacteria.Proteobacteria.Deltaproteobacteria.Desulfovibrionales.Desulfovibrionaceae.Bilophila	EPPK1
221568	ENSG00000263001	rs17515241	0.363153824	0.325606149	0.765151518	0.748698894	0.510771715	-0.339366251	-0.200999124	0.131994234	0.557729127	0.342623572	0.670047186	0.410279672	0.387243848	0.21330291	0.997368974	0.995050011	Bacteria.Proteobacteria.Deltaproteobacteria.Desulfovibrionales.Desulfovibrionaceae.Bilophila	GTF2I
221569	ENSG00000263465	rs653573	0.562239268	0.639993986	0.074606631	0.112094171	0.211714037	-0.121136104	-0.798155833	0.521420288	0.363452046	0.257787231	0.440484964	0.323725609	0.473710042	0.327058377	0.975801533	0.995050011	Bacteria.Proteobacteria.Deltaproteobacteria.Desulfovibrionales.Desulfovibrionaceae.Bilophila	SRSF8
221570	ENSG00000264343	rs2985422	0.049106942	0.012095004	0.395927458	0.410234402	0.46068524	-0.656269479	-0.272682024	0.267331546	0.229743116	0.254201273	0.31908644	0.322541238	0.147786362	0.027554255	0.997368974	0.995050011	Bacteria.Proteobacteria.Deltaproteobacteria.Desulfovibrionales.Desulfovibrionaceae.Bilophila	NOTCH2NLA
221571	ENSG00000264364	rs35729384	0.444386201	0.459285684	0.515116437	0.402734562	-0.499995936	0.293608858	-0.484136333	0.385137934	0.649770515	0.394395569	0.739734864	0.457270891	0.423389234	0.264940374	0.997368974	0.995050011	Bacteria.Proteobacteria.Deltaproteobacteria.Desulfovibrionales.Desulfovibrionaceae.Bilophila	DYNLL2
221572	ENSG00000264522	rs115650695	0.786244648	0.902045386	0.671110172	0.356455134	0.055799949	0.061196558	0.113338489	-0.546636109	0.204911179	0.49528029	0.265704266	0.588572161	0.5528941	0.401110157	0.997368974	0.995050011	Bacteria.Proteobacteria.Deltaproteobacteria.Desulfovibrionales.Desulfovibrionaceae.Bilophila	OTUD7B
221573	ENSG00000264717	rs144479181	0.201839554	0.007753248	0.692313825	0.436608343	-0.282214922	0.842539927	-0.106816692	0.33324408	0.218878497	0.30660738	0.2687329	0.425727437	0.29233073	0.021245246	0.997368974	0.995050011	Bacteria.Proteobacteria.Deltaproteobacteria.Desulfovibrionales.Desulfovibrionaceae.Bilophila	NPY4R2
221574	ENSG00000266173	rs8066463	0.108967882	0.002867219	0.365757131	0.042864374	0.241629024	-0.469978486	-0.171066419	0.406616477	0.148680113	0.151648798	0.187816416	0.196858156	0.219298159	0.011586252	0.997368974	0.995050011	Bacteria.Proteobacteria.Deltaproteobacteria.Desulfovibrionales.Desulfovibrionaceae.Bilophila	STRADA
221575	ENSG00000266200	rs4751995	4.60104931144054e-05	3.59098673792852e-07	0.729909147	0.209705747	-1.104109733	1.184752958	0.113965043	-0.339065239	0.252756274	0.209072456	0.328678887	0.267630208	0.002090391	1.59359393450112e-05	0.997368974	0.995050011	Bacteria.Proteobacteria.Deltaproteobacteria.Desulfovibrionales.Desulfovibrionaceae.Bilophila	PNLIPRP2
221576	ENSG00000266302	rs778673	1.88779971240867e-06	6.25256201711261e-07	0.022828606	0.058610155	-1.210932769	1.664984197	0.748132553	-0.759576057	0.231258662	0.301406615	0.320857369	0.394589375	0.000222175	2.28571087817507e-05	0.975801533	0.995050011	Bacteria.Proteobacteria.Deltaproteobacteria.Desulfovibrionales.Desulfovibrionaceae.Bilophila
221577	ENSG00000266338	rs374539651	0.219100784	0.952153069	0.04336911	0.151612382	-0.207738707	0.024139267	0.426936128	-0.685157243	0.167408988	0.400749655	0.207212174	0.472223964	0.304684403	0.413968016	0.975801533	0.995050011	Bacteria.Proteobacteria.Deltaproteobacteria.Desulfovibrionales.Desulfovibrionaceae.Bilophila	NBPF15
221578	ENSG00000267795	rs62036088	0.266134509	0.600851671	0.511028074	0.532479894	0.244292636	-0.124481206	-0.182842902	-0.200844198	0.217796008	0.236769222	0.276667891	0.320031352	0.335648564	0.315311251	0.997368974	0.995050011	Bacteria.Proteobacteria.Deltaproteobacteria.Desulfovibrionales.Desulfovibrionaceae.Bilophila	SMIM22
221579	ENSG00000268043	rs587711713	0.143531881	0.234958393	0.724157854	0.894659206	-0.409392869	0.398369007	0.127134714	0.057175661	0.276495937	0.332306741	0.358693635	0.430117709	0.250826402	0.172506729	0.997368974	0.995050011	Bacteria.Proteobacteria.Deltaproteobacteria.Desulfovibrionales.Desulfovibrionaceae.Bilophila	NBPF12
221580	ENSG00000268279	rs2733583	0.733484201	0.945876965	0.937323997	0.23159453	0.055967186	0.020107287	0.016631662	-0.453639304	0.163665902	0.295052901	0.210691181	0.375667937	0.53502847	0.411755021	0.997953855	0.995050011	Bacteria.Proteobacteria.Deltaproteobacteria.Desulfovibrionales.Desulfovibrionaceae.Bilophila
221581	ENSG00000269113	rs7554975	0.535151374	0.245718188	0.527436108	0.935444473	0.219834894	-0.317319044	0.278330783	-0.026854795	0.352593714	0.270891035	0.438080568	0.330272552	0.462259017	0.177260437	0.997368974	0.995050011	Bacteria.Proteobacteria.Deltaproteobacteria.Desulfovibrionales.Desulfovibrionaceae.Bilophila	TRABD2B
221582	ENSG00000269713	rs322089	0.349035263	0.115459528	0.678859008	0.91056293	0.272107879	-0.332668667	0.152319487	-0.031759438	0.288472658	0.208509	0.366247761	0.281638007	0.379187821	0.110888659	0.997368974	0.995050011	Bacteria.Proteobacteria.Deltaproteobacteria.Desulfovibrionales.Desulfovibrionaceae.Bilophila	NBPF9
221583	ENSG00000270231	rs1442190810	0.102470162	0.356009759	0.404543385	0.877683799	-0.313505619	0.161262717	0.240728066	-0.037592567	0.189274484	0.17347247	0.286922004	0.243296641	0.212752198	0.225745995	0.997368974	0.995050011	Bacteria.Proteobacteria.Deltaproteobacteria.Desulfovibrionales.Desulfovibrionaceae.Bilophila	NBPF8
221584	ENSG00000271824	rs6889814	0.137406777	0.098206713	0.59235732	0.722874682	0.378295573	-0.43032442	-0.175436998	0.121930518	0.25151443	0.256495397	0.326040596	0.342348237	0.246001667	0.100204802	0.997368974	0.995050011	Bacteria.Proteobacteria.Deltaproteobacteria.Desulfovibrionales.Desulfovibrionaceae.Bilophila	SMIM32
221585	ENSG00000272047	rs582657	0.786711791	0.674580669	0.648312813	0.725141463	0.110286498	-0.121152063	-0.215466913	0.118368562	0.405908818	0.287243091	0.470211712	0.335208193	0.5528941	0.338429631	0.997368974	0.995050011	Bacteria.Proteobacteria.Deltaproteobacteria.Desulfovibrionales.Desulfovibrionaceae.Bilophila	GTF2H5
221586	ENSG00000272391	rs6945340	0.373094539	0.298411715	0.438549096	0.358365848	0.372542837	-0.274093426	-0.401277429	0.297865069	0.415377962	0.261480487	0.514827588	0.322001762	0.39016646	0.201408652	0.997368974	0.995050011	Bacteria.Proteobacteria.Deltaproteobacteria.Desulfovibrionales.Desulfovibrionaceae.Bilophila	POM121C
221587	ENSG00000272674	rs13176519	0.205676605	0.15981119	0.602961838	0.562397103	0.239166415	-0.376240223	0.131592678	-0.199116767	0.18709186	0.264587845	0.251756798	0.341964582	0.294639333	0.136010374	0.997368974	0.995050011	Bacteria.Proteobacteria.Deltaproteobacteria.Desulfovibrionales.Desulfovibrionaceae.Bilophila	PCDHB16
221588	ENSG00000273749	rs8038998	0.014360201	0.002655238	0.173381455	0.047064991	-0.795949783	0.745982843	0.64350304	-0.658013092	0.316394616	0.238697459	0.467482543	0.325076193	0.080321326	0.011041891	0.997368974	0.995050011	Bacteria.Proteobacteria.Deltaproteobacteria.Desulfovibrionales.Desulfovibrionaceae.Bilophila	CYFIP1
221589	ENSG00000274070	rs34863951	0.384082663	0.258431174	0.608986251	0.175424536	0.206353957	-0.263457365	0.151885433	-0.441927644	0.235477571	0.23108407	0.295489671	0.322592975	0.395600851	0.18282374	0.997368974	0.995050011	Bacteria.Proteobacteria.Deltaproteobacteria.Desulfovibrionales.Desulfovibrionaceae.Bilophila	CASTOR2
221590	ENSG00000274180	rs8067342	0.486120438	0.377385274	0.898021486	0.758605896	0.194592462	-0.296772113	-0.043516954	0.124742317	0.277794249	0.333900073	0.338223951	0.40420827	0.442236249	0.234753162	0.997368974	0.995050011	Bacteria.Proteobacteria.Deltaproteobacteria.Desulfovibrionales.Desulfovibrionaceae.Bilophila	NATD1
221591	ENSG00000274349	rs62561224	0.429409362	0.922162155	0.267163693	0.678110284	-0.256307789	0.024514419	0.465475625	-0.137323923	0.322331253	0.249915908	0.415891515	0.329376764	0.416755529	0.405795838	0.997368974	0.995050011	Bacteria.Proteobacteria.Deltaproteobacteria.Desulfovibrionales.Desulfovibrionaceae.Bilophila	ZNF658
221592	ENSG00000274512	rs1272328391	0.028479626	0.015984847	0.777441823	0.924792744	-0.73364163	0.899843209	0.123371161	0.050284769	0.327439167	0.363732413	0.434663708	0.530623989	0.111871086	0.032270859	0.997368974	0.995050011	Bacteria.Proteobacteria.Deltaproteobacteria.Desulfovibrionales.Desulfovibrionaceae.Bilophila	TBC1D3L
221593	ENSG00000274523	rs6460094	0.313361319	0.72579612	0.90211542	0.528592173	0.312042751	-0.093230486	-0.055203295	-0.219539668	0.307106279	0.264677185	0.447096501	0.346518451	0.361376505	0.353000266	0.997368974	0.995050011	Bacteria.Proteobacteria.Deltaproteobacteria.Desulfovibrionales.Desulfovibrionaceae.Bilophila	RCC1L
221594	ENSG00000274750	rs78901806	0.373061479	0.019845594	0.923684587	0.953306867	-0.18791595	0.93937786	-0.025006333	-0.031210753	0.20950802	0.393340788	0.260032894	0.530966492	0.39016646	0.037270944	0.997890523	0.995050011	Bacteria.Proteobacteria.Deltaproteobacteria.Desulfovibrionales.Desulfovibrionaceae.Bilophila	H3C6
221595	ENSG00000275052	rs3828238	0.898518864	0.295891483	0.548559331	0.079921527	0.026438437	-0.502471723	-0.159457833	1.044236966	0.206498494	0.476834246	0.264409265	0.586991984	0.578552919	0.200568838	0.997368974	0.995050011	Bacteria.Proteobacteria.Deltaproteobacteria.Desulfovibrionales.Desulfovibrionaceae.Bilophila	PPP4R3B
221596	ENSG00000275074	rs13267096	0.187933535	0.030627637	0.824434361	0.811677083	-0.313236222	0.55311616	-0.064694125	0.078289397	0.235390108	0.250271251	0.29044352	0.327250657	0.283902601	0.048581573	0.997368974	0.995050011	Bacteria.Proteobacteria.Deltaproteobacteria.Desulfovibrionales.Desulfovibrionaceae.Bilophila	NUDT18
221597	ENSG00000275302	rs1049807	0.069003628	0.037676945	0.598922833	0.84472842	-0.386810673	0.682399983	0.148768175	-0.083350592	0.209197972	0.32162352	0.281468597	0.423889567	0.174942641	0.055196012	0.997368974	0.995050011	Bacteria.Proteobacteria.Deltaproteobacteria.Desulfovibrionales.Desulfovibrionaceae.Bilophila	CCL4
221598	ENSG00000275395	rs372448642	0.924253965	0.471698607	0.555934248	0.450910559	-0.023691221	0.302478645	-0.182526101	0.431332731	0.248215099	0.417821373	0.308344603	0.568687191	0.583090938	0.269431214	0.997368974	0.995050011	Bacteria.Proteobacteria.Deltaproteobacteria.Desulfovibrionales.Desulfovibrionaceae.Bilophila	FCGBP
221599	ENSG00000275688	rs854624	0.560199625	0.506998926	0.813872743	0.59206638	0.113649687	-0.381230131	0.059174521	-0.347339216	0.194087564	0.571378319	0.250324923	0.645003833	0.472530906	0.282311067	0.997368974	0.995050011	Bacteria.Proteobacteria.Deltaproteobacteria.Desulfovibrionales.Desulfovibrionaceae.Bilophila	CCL15-CCL14
221600	ENSG00000275718	rs854684	0.095644697	0.003323933	0.901040812	0.477308154	-0.295902021	1.386610606	-0.028758656	-0.378882861	0.174996016	0.454846443	0.230376518	0.530073748	0.205244875	0.012352182	0.997368974	0.995050011	Bacteria.Proteobacteria.Deltaproteobacteria.Desulfovibrionales.Desulfovibrionaceae.Bilophila	CCL15
221601	ENSG00000275896	rs1454322156	0.244221375	0.638633413	0.503084749	0.623963478	0.27328962	-0.244542622	-0.201001542	-0.31169856	0.23255713	0.518293479	0.298490716	0.632777243	0.321365183	0.326785041	0.997368974	0.995050011	Bacteria.Proteobacteria.Deltaproteobacteria.Desulfovibrionales.Desulfovibrionaceae.Bilophila	PRSS2
221602	ENSG00000276023	rs2074412	0.162782473	0.02383772	0.3348426	0.07185742	0.355979388	-0.668322155	-0.343610084	0.64796842	0.252148332	0.288813534	0.35364739	0.354108721	0.268843285	0.04144893	0.997368974	0.995050011	Bacteria.Proteobacteria.Deltaproteobacteria.Desulfovibrionales.Desulfovibrionaceae.Bilophila	DUSP14
221603	ENSG00000276070	rs1223707500	0.380348285	0.005502749	0.582296783	0.745476491	0.192246796	-1.062927028	0.148717911	-0.163229918	0.217654717	0.370106061	0.269026769	0.500715252	0.394038251	0.017128529	0.997368974	0.995050011	Bacteria.Proteobacteria.Deltaproteobacteria.Desulfovibrionales.Desulfovibrionaceae.Bilophila	CCL4L2
221604	ENSG00000276085	rs75313926	0.104756163	0.004916454	0.845535118	0.971077676	0.356045886	-1.071126634	-0.052549911	0.017579595	0.216414783	0.367834401	0.26866303	0.483001073	0.215185937	0.015869191	0.997368974	0.995050011	Bacteria.Proteobacteria.Deltaproteobacteria.Desulfovibrionales.Desulfovibrionaceae.Bilophila	CCL3L1
221605	ENSG00000276234	rs2522972	0.048818971	0.01992277	0.988384443	0.978807877	0.655073716	-0.556357476	0.006569285	-0.00831253	0.326256047	0.233112494	0.449502558	0.311728307	0.1474261	0.037341804	0.997953855	0.995745541	Bacteria.Proteobacteria.Deltaproteobacteria.Desulfovibrionales.Desulfovibrionaceae.Bilophila	TADA2A
221606	ENSG00000276409	rs854684	0.763987856	0.726845141	0.866399254	0.395974387	0.055684309	0.168411862	0.041065024	-0.478017166	0.184684558	0.480028722	0.243131165	0.559420939	0.546674441	0.353401126	0.997368974	0.995050011	Bacteria.Proteobacteria.Deltaproteobacteria.Desulfovibrionales.Desulfovibrionaceae.Bilophila	CCL14
221607	ENSG00000276430	rs782419234	0.079791325	0.053433582	0.089325127	0.097832755	0.568948163	-0.421060918	0.774362062	-0.484546627	0.319678716	0.214043169	0.44897073	0.288486373	0.185413703	0.068398671	0.986265997	0.995050011	Bacteria.Proteobacteria.Deltaproteobacteria.Desulfovibrionales.Desulfovibrionaceae.Bilophila	FAM25C
221608	ENSG00000276547	rs13159206	0.142883899	0.309930342	0.491617289	0.651049775	-0.302411311	0.258061253	0.183890147	0.171483864	0.203906599	0.252170044	0.265869814	0.37737944	0.250394597	0.206873531	0.997368974	0.995050011	Bacteria.Proteobacteria.Deltaproteobacteria.Desulfovibrionales.Desulfovibrionaceae.Bilophila	PCDHGB5
221609	ENSG00000277075	rs6906367	0.003305869	0.000659203	0.011765104	0.015713479	0.604053046	-1.365728485	-0.657042132	1.133959528	0.198024262	0.381641907	0.253466408	0.45712777	0.034663133	0.004264269	0.975801533	0.995050011	Bacteria.Proteobacteria.Deltaproteobacteria.Desulfovibrionales.Desulfovibrionaceae.Bilophila	H2AC8
221610	ENSG00000277149	rs11971151	5.9062734360641e-08	1.50763955676524e-08	0.958474532	0.889152827	2.131757097	-1.343097235	0.023886316	-0.038780569	0.348068497	0.207725571	0.456986783	0.277154798	3.03578599263937e-05	1.34652419764759e-06	0.997953855	0.995050011	Bacteria.Proteobacteria.Deltaproteobacteria.Desulfovibrionales.Desulfovibrionaceae.Bilophila	TYW1B
221611	ENSG00000277200	rs111355210	0.044409891	0.005749029	0.972630227	0.583054072	-0.823491215	0.970185385	0.016487748	-0.226713291	0.401717524	0.339664683	0.478710269	0.410944945	0.14065894	0.017546051	0.997953855	0.995050011	Bacteria.Proteobacteria.Deltaproteobacteria.Desulfovibrionales.Desulfovibrionaceae.Bilophila	CCDC92B
221612	ENSG00000277258	rs11654269	0.037360994	0.000629905	0.993687541	0.526538039	-0.404774609	1.062233679	-0.0018658	0.231881761	0.190448862	0.295656958	0.234926285	0.364177011	0.127352337	0.004195605	0.997953855	0.995050011	Bacteria.Proteobacteria.Deltaproteobacteria.Desulfovibrionales.Desulfovibrionaceae.Bilophila	PCGF2
221613	ENSG00000277462	rs4925622	0.641279593	0.091972818	0.225252741	0.681311677	0.126854627	-0.42447924	0.415428991	-0.130823758	0.270999528	0.248184333	0.339315696	0.317128776	0.501516853	0.096640605	0.997368974	0.995050011	Bacteria.Proteobacteria.Deltaproteobacteria.Desulfovibrionales.Desulfovibrionaceae.Bilophila	ZNF670
221614	ENSG00000277494	rs11136270	0.515096628	0.001548795	0.697497202	0.1709137	0.122772888	-0.73510064	0.095641642	0.419141606	0.187581646	0.222428239	0.244966565	0.302719711	0.456649628	0.007753466	0.997368974	0.995050011	Bacteria.Proteobacteria.Deltaproteobacteria.Desulfovibrionales.Desulfovibrionaceae.Bilophila	GPIHBP1
221615	ENSG00000277586	rs62503767	0.330818565	0.833495347	0.482437729	0.761612573	0.201097592	-0.09878527	-0.185411475	-0.163128334	0.205243893	0.468028086	0.262458016	0.535476619	0.369134377	0.382271799	0.997368974	0.995050011	Bacteria.Proteobacteria.Deltaproteobacteria.Desulfovibrionales.Desulfovibrionaceae.Bilophila	NEFL
221616	ENSG00000277632	rs8951	0.132266443	0.071573254	0.525365485	0.817897807	-0.323500618	0.599144782	0.179048209	-0.100030779	0.212218729	0.327091191	0.280402291	0.43268845	0.241044624	0.082336069	0.997368974	0.995050011	Bacteria.Proteobacteria.Deltaproteobacteria.Desulfovibrionales.Desulfovibrionaceae.Bilophila	CCL3
221617	ENSG00000277972	rs1139109	0.264672741	0.846100836	0.05338148	0.220482304	0.243878955	0.049411906	-0.530254785	0.435753522	0.216756829	0.25356058	0.269490482	0.35222366	0.335128106	0.386001594	0.975801533	0.995050011	Bacteria.Proteobacteria.Deltaproteobacteria.Desulfovibrionales.Desulfovibrionaceae.Bilophila	CISD3
221618	ENSG00000278023	rs11653282	0.279420136	0.471602406	0.567038696	0.459065383	0.202876082	-0.307125159	-0.136110519	-0.395522347	0.186000888	0.424147283	0.236568493	0.531031082	0.342550717	0.269431214	0.997368974	0.995050011	Bacteria.Proteobacteria.Deltaproteobacteria.Desulfovibrionales.Desulfovibrionaceae.Bilophila	RDM1
221619	ENSG00000278053	rs3813910	0.019716822	0.026541434	0.057856967	0.368928028	0.571805147	-0.590163455	-0.579487124	0.302474428	0.239167854	0.260002869	0.300109959	0.334310434	0.093640239	0.044431455	0.975801533	0.995050011	Bacteria.Proteobacteria.Deltaproteobacteria.Desulfovibrionales.Desulfovibrionaceae.Bilophila	DDX52
221620	ENSG00000278311	rs9903355	0.035073987	0.025872917	0.715750819	0.897020619	-0.704991115	0.695294097	-0.146705832	0.047100306	0.327518533	0.304903161	0.401126644	0.36249659	0.124096748	0.043873007	0.997368974	0.995050011	Bacteria.Proteobacteria.Deltaproteobacteria.Desulfovibrionales.Desulfovibrionaceae.Bilophila	GGNBP2
221621	ENSG00000278540	rs72828246	0.194255389	0.172331395	0.924999254	0.95264512	-0.416120729	0.312585075	0.041319213	0.018067728	0.317252037	0.226519714	0.437220231	0.303073121	0.288047473	0.142200514	0.997890523	0.995050011	Bacteria.Proteobacteria.Deltaproteobacteria.Desulfovibrionales.Desulfovibrionaceae.Bilophila	ACACA
221622	ENSG00000278558	rs28716045	0.045579226	0.008425262	0.028304959	0.031786877	0.743694836	-0.636173828	1.135026871	-0.729372951	0.364837329	0.234115169	0.506005971	0.332380434	0.142805998	0.022146953	0.975801533	0.995050011	Bacteria.Proteobacteria.Deltaproteobacteria.Desulfovibrionales.Desulfovibrionaceae.Bilophila	TMEM191B
221623	ENSG00000278619	rs35767371	0.505398779	0.555388327	0.766120672	0.440568268	0.180821144	-0.146599816	0.097911775	-0.232780417	0.269988952	0.24731094	0.327791349	0.299977943	0.451688693	0.300422793	0.997368974	0.995050011	Bacteria.Proteobacteria.Deltaproteobacteria.Desulfovibrionales.Desulfovibrionaceae.Bilophila	MRM1
221624	ENSG00000278662	rs76960632	3.72970313185178e-05	0.0017678	0.175302568	0.983713137	-0.834061204	0.783185428	0.360752206	0.005926459	0.188382454	0.240141452	0.263262056	0.289198976	0.001895457	0.008603245	0.997368974	0.996282622	Bacteria.Proteobacteria.Deltaproteobacteria.Desulfovibrionales.Desulfovibrionaceae.Bilophila	GOLGA6L10
221625	ENSG00000278845	rs8077729	0.879062047	0.960378802	0.179690457	0.102864059	0.094207693	0.017181763	1.03532352	-0.710369176	0.616710542	0.344530061	0.763333431	0.429377013	0.576444483	0.416338438	0.997368974	0.995050011	Bacteria.Proteobacteria.Deltaproteobacteria.Desulfovibrionales.Desulfovibrionaceae.Bilophila	MRPL45
221626	ENSG00000279170	rs480715	0.001102319	0.000525474	0.965187199	0.9276894	1.96303553	-1.186659913	-0.029562255	0.034789757	0.574770694	0.325181333	0.674725766	0.381864717	0.016899296	0.003732994	0.997953855	0.995050011	Bacteria.Proteobacteria.Deltaproteobacteria.Desulfovibrionales.Desulfovibrionaceae.Bilophila	TSTD3
221627	ENSG00000280670	rs3748643	0.005513684	0.00304089	0.739451231	0.869774082	1.334515828	-0.89149713	-0.187405766	0.059122002	0.464786616	0.289536211	0.561087198	0.359198294	0.045833955	0.011932135	0.997368974	0.995050011	Bacteria.Proteobacteria.Deltaproteobacteria.Desulfovibrionales.Desulfovibrionaceae.Bilophila	CCDC163
221628	ENSG00000284194	rs131816	0.983904668	0.961684769	0.648788987	0.529391228	0.009695762	0.014071225	0.267332202	-0.226387486	0.478764188	0.291782547	0.58424641	0.358022766	0.600024254	0.416789649	0.997368974	0.995050011	Bacteria.Proteobacteria.Deltaproteobacteria.Desulfovibrionales.Desulfovibrionaceae.Bilophila	SCO2
221629	ENSG00000284690	rs59362027	0.292694344	0.186806915	0.873563245	0.742592691	-0.223428651	0.64218619	0.043486601	-0.193948638	0.210617396	0.481341145	0.272194549	0.588034742	0.352072568	0.14905909	0.997368974	0.995050011	Bacteria.Proteobacteria.Deltaproteobacteria.Desulfovibrionales.Desulfovibrionaceae.Bilophila	CD300H
221630	ENSG00000284691	rs11761125	0.453616367	0.210433455	0.589179192	0.966522444	0.280662478	-0.301847345	0.261193184	-0.012776288	0.372268079	0.238638698	0.481267508	0.30324264	0.42855086	0.161201535	0.997368974	0.995050011	Bacteria.Proteobacteria.Deltaproteobacteria.Desulfovibrionales.Desulfovibrionaceae.Bilophila
221631	ENSG00000284713	rs72930627	0.075380196	0.144770054	0.380765963	0.836941112	-0.344777507	0.428114485	0.216777697	0.079679142	0.190794063	0.29004896	0.245644282	0.385603958	0.1806979	0.128447149	0.997368974	0.995050011	Bacteria.Proteobacteria.Deltaproteobacteria.Desulfovibrionales.Desulfovibrionaceae.Bilophila	SMIM38
221632	ENSG00000284770	rs7526641	0.269198046	0.014842474	0.773963997	0.89572146	-0.140918555	0.721694158	-0.047330621	0.04414547	0.12644887	0.288347759	0.164118788	0.3354981	0.336845716	0.030861445	0.997368974	0.995050011	Bacteria.Proteobacteria.Deltaproteobacteria.Desulfovibrionales.Desulfovibrionaceae.Bilophila	TBCE
221633	ENSG00000284797	rs9305094	0.014403993	0.003002696	0.630816125	0.699873439	0.467742116	-0.689423183	0.12002462	-0.110232412	0.186017479	0.223593827	0.24856923	0.284691533	0.080321326	0.011919223	0.997368974	0.995050011	Bacteria.Proteobacteria.Deltaproteobacteria.Desulfovibrionales.Desulfovibrionaceae.Bilophila
221634	ENSG00000284922	rs376098301	0.591305646	0.533012461	0.050762071	0.058568723	-0.185065917	0.260178739	0.856395611	-0.921761771	0.342958472	0.415117691	0.430276149	0.478761823	0.483798737	0.292547298	0.975801533	0.995050011	Bacteria.Proteobacteria.Deltaproteobacteria.Desulfovibrionales.Desulfovibrionaceae.Bilophila	LRTOMT
221635	ENSG00000285053	rs7537	0.376056112	0.195357483	0.363670018	0.210296424	-0.169393842	0.633956406	0.224456255	-0.735944627	0.1900527	0.484541214	0.245356981	0.581656488	0.391663358	0.153237154	0.997368974	0.995050011	Bacteria.Proteobacteria.Deltaproteobacteria.Desulfovibrionales.Desulfovibrionaceae.Bilophila	TBCE
221636	ENSG00000285130	rs11144981	0.009442515	0.023853976	0.172238171	0.860664456	-0.550871565	0.753185972	0.364844276	-0.068302926	0.205929308	0.325526398	0.264331898	0.387587551	0.062468825	0.04144893	0.997368974	0.995050011	Bacteria.Proteobacteria.Deltaproteobacteria.Desulfovibrionales.Desulfovibrionaceae.Bilophila
221637	ENSG00000285188	rs999813	0.042007933	0.001943166	0.506877106	0.253605623	-0.576496038	0.690032865	0.241717443	-0.346012952	0.27791139	0.213632185	0.362175922	0.300400029	0.135547159	0.009126623	0.997368974	0.995050011	Bacteria.Proteobacteria.Deltaproteobacteria.Desulfovibrionales.Desulfovibrionaceae.Bilophila
221638	ENSG00000285269	rs12057033	0.043103078	0.021054652	0.894004992	0.749375126	-0.528031941	0.476666628	0.042812851	0.083798126	0.255942426	0.20159882	0.32007018	0.261198862	0.138101914	0.038718022	0.997368974	0.995050011	Bacteria.Proteobacteria.Deltaproteobacteria.Desulfovibrionales.Desulfovibrionaceae.Bilophila
221639	ENSG00000285641	rs35138279	0.651929057	0.126547293	0.31608361	0.646996687	-0.108287481	-0.358647645	0.284449808	0.225207093	0.238950775	0.23172778	0.281541552	0.489499282	0.505998718	0.118125188	0.997368974	0.995050011	Bacteria.Proteobacteria.Deltaproteobacteria.Desulfovibrionales.Desulfovibrionaceae.Bilophila
221640	ENSG00000287725	rs4930260	0.629610005	0.880584323	0.309887072	0.086235532	-0.138432673	0.035638081	-0.365660836	0.511722364	0.285681211	0.236294533	0.357281057	0.293752664	0.497302338	0.395715341	0.997368974	0.995050011	Bacteria.Proteobacteria.Deltaproteobacteria.Desulfovibrionales.Desulfovibrionaceae.Bilophila
221641	ENSG00000001167	rs6900152	0.090273607	0.140759667	0.053387699	0.640187439	-0.27503931	0.325553846	0.488494825	-0.162118038	0.159948685	0.218324121	0.248273551	0.345199992	0.136169531	0.072500454	0.999866728	0.990710691	Bacteria.Proteobacteria.Gammaproteobacteria.Enterobacteriales.Enterobacteriaceae.Citrobacter	NFYA
221642	ENSG00000001460	rs11249099	0.15556242	0.097465445	0.699051331	0.563755296	0.277507882	-0.353600309	-0.120550193	0.178224791	0.19313895	0.210288893	0.310443736	0.307154155	0.183280731	0.055986387	0.999866728	0.990105191	Bacteria.Proteobacteria.Gammaproteobacteria.Enterobacteriales.Enterobacteriaceae.Citrobacter	STPG1
221643	ENSG00000001561	rs9367235	0.821022649	0.63559541	0.119618997	0.061131281	-0.062535634	0.092139192	0.791945449	-0.632148845	0.275309559	0.193526697	0.502141391	0.331738381	0.467829753	0.215403124	0.999866728	0.955109187	Bacteria.Proteobacteria.Gammaproteobacteria.Enterobacteriales.Enterobacteriaceae.Citrobacter	ENPP4
221644	ENSG00000001617	rs7642692	0.816038151	0.319439528	0.290624718	0.877253054	0.036295483	0.377286445	-0.264123016	-0.087102519	0.155381795	0.376047792	0.247903585	0.56172752	0.466240611	0.130083278	0.999866728	0.99551027	Bacteria.Proteobacteria.Gammaproteobacteria.Enterobacteriales.Enterobacteriaceae.Citrobacter	SEMA3F
221645	ENSG00000002016	rs76321248	0.272324214	0.571800839	0.919761482	0.179272803	0.201668153	-0.12697174	-0.027183337	-0.485419474	0.182156335	0.22343044	0.26880576	0.357546569	0.249857705	0.199709359	0.999866728	0.95940667	Bacteria.Proteobacteria.Gammaproteobacteria.Enterobacteriales.Enterobacteriaceae.Citrobacter	RAD52
221646	ENSG00000002549	rs3775927	0.214600149	0.067972652	0.430531634	0.297473564	0.40228964	-0.411378952	-0.413742479	0.357376012	0.320994265	0.221635833	0.521594053	0.340263743	0.218272487	0.043116121	0.999866728	0.974742143	Bacteria.Proteobacteria.Gammaproteobacteria.Enterobacteriales.Enterobacteriaceae.Citrobacter	LAP3
221647	ENSG00000002726	rs1049748	0.338230148	0.275271582	0.900462023	0.658043104	0.221953946	-0.21281986	0.042553103	-0.132210266	0.230056212	0.193424684	0.338886827	0.297329362	0.28276357	0.11636127	0.999866728	0.992850377	Bacteria.Proteobacteria.Gammaproteobacteria.Enterobacteriales.Enterobacteriaceae.Citrobacter	AOC1
221648	ENSG00000002919	rs1860866	0.811722662	0.913389645	0.674513955	0.350656664	-0.093218844	-0.025521341	-0.23170713	0.318154581	0.389752105	0.233737273	0.549241821	0.338433246	0.465305123	0.278314498	0.999866728	0.974742143	Bacteria.Proteobacteria.Gammaproteobacteria.Enterobacteriales.Enterobacteriaceae.Citrobacter	SNX11
221649	ENSG00000002933	rs741068	0.079438439	0.026205318	0.764590983	0.851637727	-0.476304653	0.432668478	-0.128847043	0.056139024	0.267303325	0.190175155	0.428467784	0.298969101	0.127686389	0.02216326	0.999866728	0.99551027	Bacteria.Proteobacteria.Gammaproteobacteria.Enterobacteriales.Enterobacteriaceae.Citrobacter	TMEM176A
221650	ENSG00000003056	rs1805726	0.127435029	0.227715908	0.817806432	0.632409565	-0.334631777	0.239018921	0.083706124	0.197665586	0.216725612	0.196276872	0.361890377	0.411283241	0.162397653	0.101780562	0.999866728	0.990710691	Bacteria.Proteobacteria.Gammaproteobacteria.Enterobacteriales.Enterobacteriaceae.Citrobacter	M6PR
221651	ENSG00000003147	rs3807807	0.166248865	0.048900105	0.815595614	0.764125201	-0.45787848	0.497919743	-0.114022903	-0.112186549	0.32704076	0.248078141	0.486941343	0.372305334	0.189740417	0.034258949	0.999866728	0.99551027	Bacteria.Proteobacteria.Gammaproteobacteria.Enterobacteriales.Enterobacteriaceae.Citrobacter	ICA1
221652	ENSG00000003249	rs66701606	0.048373499	0.003806241	0.54108053	0.474102317	-0.408169574	0.724127986	0.184621853	-0.288504065	0.20287257	0.241240088	0.300479976	0.400696617	0.095505394	0.005897981	0.999866728	0.990105191	Bacteria.Proteobacteria.Gammaproteobacteria.Enterobacteriales.Enterobacteriaceae.Citrobacter	DBNDD1
221653	ENSG00000003393	rs2302610	0.235959795	0.321728291	0.272730322	0.369040431	0.212416353	-0.275379605	-0.326511353	0.376600515	0.177574417	0.275786752	0.295172906	0.416336775	0.230140525	0.130669833	0.999866728	0.974742143	Bacteria.Proteobacteria.Gammaproteobacteria.Enterobacteriales.Enterobacteriaceae.Citrobacter	ALS2
221654	ENSG00000004534	rs2856234	0.073761897	0.018587865	0.587006503	0.327613749	-0.332330961	0.34280881	0.15330365	-0.232357786	0.182858361	0.141988213	0.28082966	0.235570867	0.121956554	0.017411159	0.999866728	0.974742143	Bacteria.Proteobacteria.Gammaproteobacteria.Enterobacteriales.Enterobacteriaceae.Citrobacter	RBM6
221655	ENSG00000004777	rs231235	0.381223468	0.509701891	0.815040926	0.089728686	0.145853717	-0.103544748	0.056086963	-0.404499052	0.165435711	0.156186062	0.238790772	0.234828381	0.303447264	0.183960656	0.999866728	0.955109187	Bacteria.Proteobacteria.Gammaproteobacteria.Enterobacteriales.Enterobacteriaceae.Citrobacter	ARHGAP33
221656	ENSG00000005100	rs9898942	0.275860663	0.596385299	0.231606655	0.637386928	-0.155294337	0.145205613	0.269353938	0.193711438	0.141316586	0.272827864	0.223063336	0.409037228	0.251053477	0.206170436	0.999866728	0.990710691	Bacteria.Proteobacteria.Gammaproteobacteria.Enterobacteriales.Enterobacteriaceae.Citrobacter	DHX33
221657	ENSG00000005156	rs1003918	0.156896902	0.040118602	0.400055438	0.643403633	0.297404507	-0.406243251	0.291431946	-0.138758951	0.207665227	0.193957591	0.344040609	0.298332604	0.183734187	0.02975768	0.999866728	0.990794368	Bacteria.Proteobacteria.Gammaproteobacteria.Enterobacteriales.Enterobacteriaceae.Citrobacter	LIG3
221658	ENSG00000005194	rs498056	0.000986469	0.000450958	0.145183149	0.242324395	-0.784652782	0.601675052	0.531628049	-0.313764709	0.227372498	0.162770368	0.360556146	0.265915778	0.009063915	0.001294463	0.999866728	0.95940667	Bacteria.Proteobacteria.Gammaproteobacteria.Enterobacteriales.Enterobacteriaceae.Citrobacter	CIAPIN1
221659	ENSG00000005206	rs11671	0.589433957	0.752080861	0.445358012	0.609442228	0.165028878	-0.063465614	-0.363370071	0.168577275	0.304286361	0.200057676	0.473231757	0.328382201	0.389133314	0.242961294	0.999866728	0.990710691	Bacteria.Proteobacteria.Gammaproteobacteria.Enterobacteriales.Enterobacteriaceae.Citrobacter	SPPL2B
221660	ENSG00000005421	rs854571	1.15679560984231e-05	1.55078295193151e-05	0.826818062	0.693372717	1.469844963	-0.90686415	0.117720283	-0.129208326	0.309345969	0.194136938	0.535900714	0.326250857	0.00032512	0.000103257	0.999866728	0.993169893	Bacteria.Proteobacteria.Gammaproteobacteria.Enterobacteriales.Enterobacteriaceae.Citrobacter	PON1
221661	ENSG00000005436	rs2901685	0.045516821	0.018091885	0.969921241	0.653234123	-0.445035697	0.505246733	0.013543981	-0.158056917	0.218257923	0.20834111	0.35780869	0.350181066	0.092186481	0.01714959	0.999866728	0.992850377	Bacteria.Proteobacteria.Gammaproteobacteria.Enterobacteriales.Enterobacteriaceae.Citrobacter	GCFC2
221662	ENSG00000005469	rs6954473	6.8460192198622e-06	1.7176571286789e-06	0.894724063	0.807336209	1.036665764	-0.818590829	-0.051211302	-0.067891586	0.211839872	0.155593997	0.385488137	0.277266957	0.000214489	1.92558969820482e-05	0.999866728	0.99551027	Bacteria.Proteobacteria.Gammaproteobacteria.Enterobacteriales.Enterobacteriaceae.Citrobacter	CROT
221663	ENSG00000005700	rs606270	0.014507155	0.000989368	0.812951581	0.633148345	0.542343951	-0.609493937	-0.085071562	0.148249143	0.21592379	0.176663951	0.358070447	0.309134274	0.048302112	0.002270236	0.999866728	0.990710691	Bacteria.Proteobacteria.Gammaproteobacteria.Enterobacteriales.Enterobacteriaceae.Citrobacter	IBTK
221664	ENSG00000005844	rs8056929	0.5377522	0.184076467	0.952098585	0.032957403	-0.080538132	-0.346801418	0.01270902	0.915675965	0.130004945	0.258308702	0.210749372	0.420214992	0.368625339	0.088080494	0.999866728	0.955109187	Bacteria.Proteobacteria.Gammaproteobacteria.Enterobacteriales.Enterobacteriaceae.Citrobacter	ITGAL
221665	ENSG00000005981	rs199555754	0.029937604	2.58782730874187e-05	0.606796492	0.537314186	-0.337749261	1.012067581	-0.126895751	0.241263139	0.152163551	0.223428225	0.24536806	0.38902748	0.072888821	0.000152311	0.999866728	0.990105191	Bacteria.Proteobacteria.Gammaproteobacteria.Enterobacteriales.Enterobacteriaceae.Citrobacter	ASB4
221666	ENSG00000006042	rs4795725	0.126186203	0.109154839	0.441766837	0.590854592	0.347026338	-0.343383079	-0.257340858	0.17872129	0.224001774	0.211405634	0.332503607	0.330797557	0.161636266	0.060627556	0.999866728	0.990105191	Bacteria.Proteobacteria.Gammaproteobacteria.Enterobacteriales.Enterobacteriaceae.Citrobacter	TMEM98
221667	ENSG00000006047	rs5412	0.714069691	0.361471099	0.170274485	0.355344064	0.058884485	0.228459795	-0.362049598	0.41910342	0.160012635	0.248584456	0.261089409	0.450207604	0.43434035	0.142594158	0.999866728	0.974742143	Bacteria.Proteobacteria.Gammaproteobacteria.Enterobacteriales.Enterobacteriaceae.Citrobacter	YBX2
221668	ENSG00000006128	rs7795107	0.937410288	0.102659486	0.375246514	0.746196863	0.012440259	-0.418222893	0.217882765	-0.1652543	0.157811896	0.252638076	0.24403851	0.508416701	0.50267557	0.057999203	0.999866728	0.99551027	Bacteria.Proteobacteria.Gammaproteobacteria.Enterobacteriales.Enterobacteriaceae.Citrobacter	TAC1
221669	ENSG00000006282	rs8076632	2.87235252674872e-05	1.37387757550496e-08	0.205084812	0.154538476	0.848365498	-1.01108938	-0.377778079	0.401681944	0.188498379	0.15582026	0.29513264	0.278857759	0.000722304	3.09671472212455e-07	0.999866728	0.955109187	Bacteria.Proteobacteria.Gammaproteobacteria.Enterobacteriales.Enterobacteriaceae.Citrobacter	SPATA20
221670	ENSG00000006432	rs731571	0.081475331	0.011049858	0.716376255	0.471068375	0.312484777	-0.591494866	-0.107155643	0.301909931	0.176579743	0.226105235	0.293663631	0.41644104	0.129322733	0.012213037	0.999866728	0.990105191	Bacteria.Proteobacteria.Gammaproteobacteria.Enterobacteriales.Enterobacteriaceae.Citrobacter	MAP3K9
221671	ENSG00000006652	rs10260414	0.156003469	0.012444272	0.422400636	0.592142956	-0.282657033	0.393456381	-0.231847878	0.125122168	0.196935831	0.153046988	0.287165979	0.232398188	0.183280731	0.013206444	0.999866728	0.990105191	Bacteria.Proteobacteria.Gammaproteobacteria.Enterobacteriales.Enterobacteriaceae.Citrobacter	IFRD1
221672	ENSG00000006740	rs78654015	0.47882485	0.980832842	0.161379071	0.649072666	0.106822285	0.010343811	-0.35403933	0.278532217	0.149967002	0.428893906	0.249924449	0.609252084	0.347685481	0.293218258	0.999866728	0.992850377	Bacteria.Proteobacteria.Gammaproteobacteria.Enterobacteriales.Enterobacteriaceae.Citrobacter	ARHGAP44
221673	ENSG00000006744	rs1044564	0.075429205	0.030809372	0.679175832	0.670361706	-0.468998456	0.415462836	-0.213694055	0.165849588	0.259580479	0.188198716	0.514359243	0.387869063	0.123739787	0.024925073	0.999866728	0.993169893	Bacteria.Proteobacteria.Gammaproteobacteria.Enterobacteriales.Enterobacteriaceae.Citrobacter	ELAC2
221674	ENSG00000006747	rs3173628	0.057792853	0.03127178	0.670249464	0.479676566	0.483918641	-0.49518947	-0.172381817	0.234303755	0.250550125	0.224953824	0.402999826	0.329577805	0.105438037	0.025114229	0.999866728	0.990105191	Bacteria.Proteobacteria.Gammaproteobacteria.Enterobacteriales.Enterobacteriaceae.Citrobacter	SCIN
221675	ENSG00000007062	rs10034719	0.139182689	0.011637076	0.401630566	0.487516895	-0.351882206	0.518581878	-0.276185487	0.232033681	0.235027444	0.199732211	0.32714007	0.332311621	0.171369503	0.012691066	0.999866728	0.990105191	Bacteria.Proteobacteria.Gammaproteobacteria.Enterobacteriales.Enterobacteriaceae.Citrobacter	PROM1
221676	ENSG00000007129	rs3745936	0.580729605	0.093720232	0.65213269	0.872073194	0.081255229	-0.442186797	0.131889471	0.058502054	0.14637866	0.259954907	0.291214401	0.361877975	0.385893446	0.05450731	0.999866728	0.99551027	Bacteria.Proteobacteria.Gammaproteobacteria.Enterobacteriales.Enterobacteriaceae.Citrobacter	CEACAM21
221677	ENSG00000007168	rs6628	0.920179893	0.746344761	0.736945921	0.973942626	-0.01695974	-0.078411713	0.096100826	0.011917273	0.16859063	0.241385048	0.284876422	0.363443567	0.497423931	0.241662343	0.999866728	0.997503046	Bacteria.Proteobacteria.Gammaproteobacteria.Enterobacteriales.Enterobacteriaceae.Citrobacter	PAFAH1B1
221678	ENSG00000007237	rs8071183	0.366867909	0.189723863	0.380352786	0.281913556	0.243952254	-0.272289655	-0.390927382	0.338359476	0.268464267	0.205461	0.44259774	0.311841624	0.297219666	0.090076594	0.999866728	0.974742143	Bacteria.Proteobacteria.Gammaproteobacteria.Enterobacteriales.Enterobacteriaceae.Citrobacter	GAS7
221679	ENSG00000007341	rs6700673	3.54531709139192e-11	2.33968666789318e-13	0.970860718	0.604454518	-1.21868487	1.136122342	0.009977797	-0.108009424	0.153246479	0.123689344	0.272098891	0.207494143	2.25854936965781e-08	4.28410200936868e-11	0.999866728	0.990710691	Bacteria.Proteobacteria.Gammaproteobacteria.Enterobacteriales.Enterobacteriaceae.Citrobacter	ST7L
221680	ENSG00000007933	rs6608458	0.809192475	0.707539334	0.710616096	0.701306063	0.111404219	-0.113566682	-0.228143405	0.157799414	0.459487677	0.30138673	0.61220738	0.409596901	0.464830689	0.231899564	0.999866728	0.993169893	Bacteria.Proteobacteria.Gammaproteobacteria.Enterobacteriales.Enterobacteriaceae.Citrobacter	FMO3
221681	ENSG00000008018	rs12717	0.595766848	0.210123333	0.69187604	0.378524622	0.103798187	-0.246438211	-0.139585522	0.278937069	0.194698509	0.194698509	0.350647299	0.314588921	0.391272299	0.096347582	0.999866728	0.974742143	Bacteria.Proteobacteria.Gammaproteobacteria.Enterobacteriales.Enterobacteriaceae.Citrobacter	PSMB1
221682	ENSG00000008118	rs9430001	0.56217129	0.498078379	0.268486198	0.359170086	-0.115455041	0.146151652	-0.372458044	0.28715916	0.198168513	0.214507019	0.333712312	0.310951657	0.380013616	0.180590468	0.999866728	0.974742143	Bacteria.Proteobacteria.Gammaproteobacteria.Enterobacteriales.Enterobacteriaceae.Citrobacter	CAMK1G
221683	ENSG00000008130	rs4648629	0.449103714	0.320395367	0.956338077	0.854002269	0.2041275	-0.259389	0.023455917	0.068323084	0.268054488	0.2590525	0.426773413	0.369818609	0.335275979	0.130318993	0.999866728	0.99551027	Bacteria.Proteobacteria.Gammaproteobacteria.Enterobacteriales.Enterobacteriaceae.Citrobacter	NADK
221684	ENSG00000008311	rs279703	0.574735439	0.359481987	0.07000834	0.036836547	0.089777332	-0.174003692	-0.441194547	0.743103596	0.159196518	0.188543868	0.239493661	0.348634794	0.384193117	0.141911399	0.999866728	0.955109187	Bacteria.Proteobacteria.Gammaproteobacteria.Enterobacteriales.Enterobacteriaceae.Citrobacter	AASS
221685	ENSG00000008382	rs4807565	0.446069185	0.35007606	0.253238489	0.246701958	-0.158105353	0.213156127	-0.362038242	0.351772432	0.206230679	0.226467424	0.314067329	0.30093609	0.333792895	0.139097918	0.999866728	0.967165957	Bacteria.Proteobacteria.Gammaproteobacteria.Enterobacteriales.Enterobacteriaceae.Citrobacter	MPND
221686	ENSG00000008869	rs17498825	0.269427463	0.012286402	0.904156017	0.372998718	0.183678587	-0.440353225	0.032229075	0.269057424	0.164897984	0.170964483	0.266612126	0.299933251	0.248260726	0.013112198	0.999866728	0.974742143	Bacteria.Proteobacteria.Gammaproteobacteria.Enterobacteriales.Enterobacteriaceae.Citrobacter	HEATR5B
221687	ENSG00000008952	rs12636720	0.531819572	0.366214062	0.366294854	0.252979	-0.132061355	0.201040599	0.349394222	-0.415188081	0.210091064	0.22093736	0.384038513	0.359975815	0.36679512	0.144102978	0.999866728	0.970891513	Bacteria.Proteobacteria.Gammaproteobacteria.Enterobacteriales.Enterobacteriaceae.Citrobacter	SEC62
221688	ENSG00000008988	rs2976045	0.399879783	0.865474041	0.617219671	0.015051886	-0.138716922	-0.037172794	-0.130301477	0.877329069	0.163696436	0.218558265	0.259458181	0.351295926	0.31243655	0.2688148	0.999866728	0.898925087	Bacteria.Proteobacteria.Gammaproteobacteria.Enterobacteriales.Enterobacteriaceae.Citrobacter	RPS20
221689	ENSG00000009307	rs6692870	0.376162962	0.301792089	0.32861627	0.270240565	-0.457794744	0.317937569	0.714603307	-0.495514546	0.513741958	0.305453684	0.725999243	0.44561262	0.301175314	0.124968873	0.999866728	0.973656983	Bacteria.Proteobacteria.Gammaproteobacteria.Enterobacteriales.Enterobacteriaceae.Citrobacter	CSDE1
221690	ENSG00000009765	rs74756065	0.936536953	0.471496723	0.881110792	0.521528143	-0.014407044	0.212141326	0.04660845	-0.30051645	0.180241325	0.292902192	0.310411436	0.466288327	0.502528409	0.173129248	0.999866728	0.990105191	Bacteria.Proteobacteria.Gammaproteobacteria.Enterobacteriales.Enterobacteriaceae.Citrobacter	IYD
221691	ENSG00000010030	rs2234064	0.000467844	0.000300703	0.067534745	0.060735715	-0.992606468	0.690751445	0.693750663	-0.516698097	0.269353814	0.18082011	0.373156734	0.270725963	0.005322156	0.000952054	0.999866728	0.955109187	Bacteria.Proteobacteria.Gammaproteobacteria.Enterobacteriales.Enterobacteriaceae.Citrobacter	ETV7
221692	ENSG00000010072	rs722302	0.889797998	0.911671835	0.522587633	0.87192405	-0.039815717	-0.025157379	0.271023154	-0.052380986	0.28622968	0.225904712	0.421601252	0.323634023	0.489223618	0.278066188	0.999866728	0.99551027	Bacteria.Proteobacteria.Gammaproteobacteria.Enterobacteriales.Enterobacteriaceae.Citrobacter	SPRTN
221693	ENSG00000010165	rs6695502	0.256079242	0.236173233	0.401058804	0.938764822	-0.196218349	0.286700539	0.227961826	0.026704296	0.17125022	0.239784415	0.269689949	0.346268492	0.241443982	0.104666452	0.999866728	0.996452188	Bacteria.Proteobacteria.Gammaproteobacteria.Enterobacteriales.Enterobacteriaceae.Citrobacter	METTL13
221694	ENSG00000010626	rs2238116	5.28633894167618e-06	3.51964019586524e-09	0.388807951	0.375501463	-0.666983579	1.252267238	0.178109034	-0.237975502	0.134388551	0.183460621	0.205290558	0.266686505	0.000180411	1.01757874196612e-07	0.999866728	0.974742143	Bacteria.Proteobacteria.Gammaproteobacteria.Enterobacteriales.Enterobacteriaceae.Citrobacter	LRRC23
221695	ENSG00000010704	rs1150658	0.799041417	0.273890301	0.299703709	0.781611906	-0.043089409	0.330320537	-0.286117661	0.112017768	0.168559619	0.29934623	0.273688278	0.402405888	0.461905105	0.115911178	0.999866728	0.99551027	Bacteria.Proteobacteria.Gammaproteobacteria.Enterobacteriales.Enterobacteriaceae.Citrobacter	HFE
221696	ENSG00000011105	rs9919727	0.0009575	0.00035851	0.122952471	0.418387237	0.948248289	-0.663067669	-0.615058507	0.221482385	0.27402193	0.176032881	0.393558518	0.271956368	0.008926487	0.001082064	0.999866728	0.979766789	Bacteria.Proteobacteria.Gammaproteobacteria.Enterobacteriales.Enterobacteriaceae.Citrobacter	TSPAN9
221697	ENSG00000011295	rs11657912	0.205078793	0.06088563	0.02700081	0.12787973	-0.26064966	0.302331876	-0.731047679	0.391069264	0.203625333	0.158502557	0.323082818	0.253578804	0.21277808	0.039792428	0.999866728	0.955109187	Bacteria.Proteobacteria.Gammaproteobacteria.Enterobacteriales.Enterobacteriaceae.Citrobacter	TTC19
221698	ENSG00000011376	rs17077990	0.143741881	0.030563314	0.225424359	0.294081369	0.237244648	-0.414384645	0.328755898	-0.302121614	0.160315829	0.18742366	0.268623012	0.285624694	0.174314246	0.024780753	0.999866728	0.974742143	Bacteria.Proteobacteria.Gammaproteobacteria.Enterobacteriales.Enterobacteriaceae.Citrobacter	LARS2
221699	ENSG00000011523	rs1420183	0.368378443	0.52217798	0.33978113	0.515470171	-0.226137248	0.115003831	0.420140231	-0.220540286	0.249650132	0.178722296	0.436887732	0.337258757	0.297539394	0.187294451	0.999866728	0.990105191	Bacteria.Proteobacteria.Gammaproteobacteria.Enterobacteriales.Enterobacteriaceae.Citrobacter	CEP68
221700	ENSG00000011638	rs909083	0.088737949	0.045488854	0.290613624	0.210504226	-0.647356696	0.460205915	0.608892559	-0.451364524	0.374629228	0.225667681	0.571488049	0.356902126	0.135456801	0.032578643	0.999866728	0.95940667	Bacteria.Proteobacteria.Gammaproteobacteria.Enterobacteriales.Enterobacteriaceae.Citrobacter	LDAF1
221701	ENSG00000012061	rs12979410	0.420502184	0.007557298	0.750454153	0.579756571	0.117402215	-0.631226729	0.081399019	0.21923196	0.144817664	0.228927492	0.254856825	0.393923366	0.321844041	0.009467173	0.999866728	0.990105191	Bacteria.Proteobacteria.Gammaproteobacteria.Enterobacteriales.Enterobacteriaceae.Citrobacter	ERCC1
221702	ENSG00000012779	rs7918542	0.485978961	0.049614976	0.831321569	0.438951849	0.109600828	-0.392964462	0.050079396	0.265097977	0.156411845	0.196422661	0.234163284	0.340413955	0.349789737	0.034652727	0.999866728	0.988963787	Bacteria.Proteobacteria.Gammaproteobacteria.Enterobacteriales.Enterobacteriaceae.Citrobacter	ALOX5
221703	ENSG00000013288	rs4689486	0.047779595	0.004263644	0.413946581	0.742292531	0.298312302	-0.934841054	-0.199182879	0.152815097	0.147864846	0.315598713	0.242244293	0.462761612	0.095182834	0.006338549	0.999866728	0.99551027	Bacteria.Proteobacteria.Gammaproteobacteria.Enterobacteriales.Enterobacteriaceae.Citrobacter	MAN2B2
221704	ENSG00000013364	rs112178731	0.086416514	0.014586109	0.647313638	0.509162549	0.299992208	-0.493481788	-0.123108427	0.204270661	0.17231105	0.196635197	0.267840958	0.307726688	0.133050108	0.014728682	0.999866728	0.990105191	Bacteria.Proteobacteria.Gammaproteobacteria.Enterobacteriales.Enterobacteriaceae.Citrobacter	MVP
221705	ENSG00000013561	rs187542	0.001204364	0.001064973	0.015811769	0.024050924	1.303690549	-0.784134008	-1.532072859	0.837243496	0.384934871	0.228849616	0.618225369	0.362382765	0.010184629	0.002378082	0.999866728	0.955109187	Bacteria.Proteobacteria.Gammaproteobacteria.Enterobacteriales.Enterobacteriaceae.Citrobacter	RNF14
221706	ENSG00000013573	rs1046458	2.44696561791496e-06	1.26712259449881e-09	0.048813222	0.175647574	0.837197791	-0.903739295	0.507804269	-0.290836426	0.161998389	0.127697752	0.25290263	0.212412495	9.54393660210077e-05	3.76244590334132e-08	0.999866728	0.95940667	Bacteria.Proteobacteria.Gammaproteobacteria.Enterobacteriales.Enterobacteriaceae.Citrobacter	DDX11
221707	ENSG00000014138	rs655433	0.65690797	0.726919835	0.078545899	0.114142217	-0.062598445	-0.084210827	0.394116629	-0.519694327	0.140280215	0.240096773	0.22050553	0.324529163	0.413359113	0.237119784	0.999866728	0.955109187	Bacteria.Proteobacteria.Gammaproteobacteria.Enterobacteriales.Enterobacteriaceae.Citrobacter	POLA2
221708	ENSG00000014164	rs6558369	0.002998511	0.000121174	0.54835262	0.305319291	0.57135834	-0.757787179	-0.156666756	0.282228106	0.185274387	0.185274387	0.259646545	0.273147849	0.018308683	0.000494891	0.999866728	0.974742143	Bacteria.Proteobacteria.Gammaproteobacteria.Enterobacteriales.Enterobacteriaceae.Citrobacter	ZC3H3
221709	ENSG00000014216	rs11605576	0.812254951	0.13880587	0.429171203	0.806808019	-0.035970027	0.255856231	-0.197032083	0.066052485	0.150826997	0.170724568	0.247657984	0.269003449	0.465313274	0.071759539	0.999866728	0.99551027	Bacteria.Proteobacteria.Gammaproteobacteria.Enterobacteriales.Enterobacteriaceae.Citrobacter	CAPN1
221710	ENSG00000015133	rs12587463	0.979377459	0.792418661	0.303842797	0.004357078	-0.004020981	-0.079055257	-0.243806182	1.519888688	0.154956621	0.299161515	0.235236891	0.514427641	0.512815595	0.252195458	0.999866728	0.898925087	Bacteria.Proteobacteria.Gammaproteobacteria.Enterobacteriales.Enterobacteriaceae.Citrobacter	CCDC88C
221711	ENSG00000015413	rs2052868	0.260765703	0.060784293	0.455481871	0.200165944	0.217188514	-0.458053826	-0.218848321	0.458531427	0.191445636	0.240045529	0.291486406	0.35428941	0.243222793	0.039772134	0.999866728	0.95940667	Bacteria.Proteobacteria.Gammaproteobacteria.Enterobacteriales.Enterobacteriaceae.Citrobacter	DPEP1
221712	ENSG00000015479	rs7305	0.139498125	0.215477309	0.852113383	0.707838477	-0.280379548	0.164768374	0.06168848	0.089812062	0.18742169	0.131726373	0.32959212	0.238602085	0.171408183	0.097984632	0.999866728	0.99355663	Bacteria.Proteobacteria.Gammaproteobacteria.Enterobacteriales.Enterobacteriaceae.Citrobacter	MATR3
221713	ENSG00000015532	rs6504649	0.757038838	0.668122883	0.034469568	0.01081339	0.059224163	-0.081117272	0.671782103	-0.944041952	0.190628228	0.188345173	0.311016527	0.359746107	0.447581963	0.222633623	0.999866728	0.898925087	Bacteria.Proteobacteria.Gammaproteobacteria.Enterobacteriales.Enterobacteriaceae.Citrobacter	XYLT2
221714	ENSG00000016391	rs6445607	0.092434039	0.094464627	0.31823886	0.297260729	0.465626442	-0.334930292	0.507116895	-0.352967755	0.272636845	0.197356309	0.504189858	0.335917294	0.138336502	0.054824156	0.999866728	0.974742143	Bacteria.Proteobacteria.Gammaproteobacteria.Enterobacteriales.Enterobacteriaceae.Citrobacter	CHDH
221715	ENSG00000018236	rs553321	0.762170917	0.918307793	0.731998759	0.813789031	-0.045363212	-0.02387955	0.086688016	-0.08930968	0.14926768	0.231919183	0.252041257	0.377632056	0.449500913	0.279624419	0.999866728	0.99551027	Bacteria.Proteobacteria.Gammaproteobacteria.Enterobacteriales.Enterobacteriaceae.Citrobacter	CNTN1
221716	ENSG00000018699	rs3820915	0.686255714	0.809381573	0.72740507	0.846757176	-0.131556898	0.051745781	0.170992848	-0.06560416	0.324227957	0.213641911	0.488429167	0.338112756	0.423333569	0.255959896	0.999866728	0.99551027	Bacteria.Proteobacteria.Gammaproteobacteria.Enterobacteriales.Enterobacteriaceae.Citrobacter	TTC27
221717	ENSG00000019169	rs1813376	0.441179061	0.963992384	0.279274529	0.204073017	-0.121074837	-0.013717625	0.269010028	-0.60464565	0.156235594	0.302693705	0.246558466	0.471301245	0.331301089	0.289886312	0.999866728	0.95940667	Bacteria.Proteobacteria.Gammaproteobacteria.Enterobacteriales.Enterobacteriaceae.Citrobacter	MARCO
221718	ENSG00000019505	rs7481764	0.878367997	0.992223013	0.12228366	0.076401094	0.072746417	-0.002480699	1.19018436	-0.784133889	0.473479884	0.253527715	0.760179673	0.435478017	0.486015287	0.295818382	0.999866728	0.955109187	Bacteria.Proteobacteria.Gammaproteobacteria.Enterobacteriales.Enterobacteriaceae.Citrobacter	SYT13
221719	ENSG00000020922	rs11020802	0.051607165	0.037433875	0.346900464	0.655073602	-0.324308141	0.347742219	0.253904648	-0.139695176	0.163552282	0.163679563	0.267977199	0.311268554	0.098540778	0.028414996	0.999866728	0.992850377	Bacteria.Proteobacteria.Gammaproteobacteria.Enterobacteriales.Enterobacteriaceae.Citrobacter	MRE11
221720	ENSG00000021488	rs6510301	0.344074588	0.436924171	0.985063404	0.138147804	-0.171488494	0.197337382	-0.00544557	0.569441573	0.179928652	0.252277819	0.289758031	0.379325782	0.285407829	0.163578071	0.999866728	0.955109187	Bacteria.Proteobacteria.Gammaproteobacteria.Enterobacteriales.Enterobacteriaceae.Citrobacter	SLC7A9
221721	ENSG00000021574	rs9789593	0.176310884	0.01629813	0.560021381	0.746004426	-0.274205411	0.6569922	-0.19461828	-0.133703122	0.200578018	0.266387442	0.332211961	0.411024206	0.197553125	0.015930332	0.999866728	0.99551027	Bacteria.Proteobacteria.Gammaproteobacteria.Enterobacteriales.Enterobacteriaceae.Citrobacter	SPAST
221722	ENSG00000022277	rs6999	0.187907137	0.241956623	0.446835844	0.971525238	-0.254150627	0.254979303	0.226004439	-0.010894828	0.190977015	0.215924612	0.295297204	0.304043479	0.203351948	0.106413918	0.999866728	0.997503046	Bacteria.Proteobacteria.Gammaproteobacteria.Enterobacteriales.Enterobacteriaceae.Citrobacter	RTF2
221723	ENSG00000022556	rs4422092	0.012014146	0.00172543	0.205878169	0.191561436	-0.503989441	0.567249749	-0.412992409	0.38027868	0.195023506	0.173504734	0.323215542	0.288153368	0.043322428	0.003319821	0.999866728	0.95940667	Bacteria.Proteobacteria.Gammaproteobacteria.Enterobacteriales.Enterobacteriaceae.Citrobacter	NLRP2
221724	ENSG00000023191	rs12786555	0.179336069	0.031714356	0.465975399	0.981877882	0.221097846	-0.724037766	-0.18302671	0.012675463	0.162878588	0.329804003	0.24957263	0.555886892	0.199254469	0.025358439	0.999866728	0.997689383	Bacteria.Proteobacteria.Gammaproteobacteria.Enterobacteriales.Enterobacteriaceae.Citrobacter	RNH1
221725	ENSG00000023228	rs4147713	0.191185042	0.178832922	0.121348534	0.101988143	0.341475111	-0.268893847	-0.559292827	0.475891499	0.258528083	0.197856642	0.356313337	0.286900799	0.205387364	0.086209773	0.999866728	0.955109187	Bacteria.Proteobacteria.Gammaproteobacteria.Enterobacteriales.Enterobacteriaceae.Citrobacter	NDUFS1
221726	ENSG00000023516	rs9533065	0.138091518	0.219882251	0.395444735	0.740901931	-0.245705719	0.325440732	0.203280355	0.133373897	0.163649756	0.262710886	0.237629882	0.401639223	0.170597415	0.09937075	0.999866728	0.99551027	Bacteria.Proteobacteria.Gammaproteobacteria.Enterobacteriales.Enterobacteriaceae.Citrobacter	AKAP11
221727	ENSG00000023572	rs4657845	0.110211832	0.073415119	0.493234284	0.639657785	-0.61037391	0.424959047	-0.42628371	0.176580554	0.37692263	0.233536738	0.618640057	0.375399439	0.150628185	0.045775485	0.999866728	0.990710691	Bacteria.Proteobacteria.Gammaproteobacteria.Enterobacteriales.Enterobacteriaceae.Citrobacter	GLRX2
221728	ENSG00000023909	rs6541405	0.147636523	0.137568563	0.164691011	0.539492486	0.262551875	-0.318794889	-0.37848911	0.266403898	0.179169161	0.212043376	0.269328	0.431882326	0.176900426	0.071257714	0.999866728	0.990105191	Bacteria.Proteobacteria.Gammaproteobacteria.Enterobacteriales.Enterobacteriaceae.Citrobacter	GCLM
221729	ENSG00000024862	rs12205733	0.910575347	0.955712117	0.508190206	0.2610838	0.023202914	-0.014138105	0.205571798	-0.491889179	0.205788714	0.253599082	0.308974803	0.433878831	0.494810923	0.288182291	0.999866728	0.9723012	Bacteria.Proteobacteria.Gammaproteobacteria.Enterobacteriales.Enterobacteriaceae.Citrobacter	CCDC28A
221730	ENSG00000025039	rs10455509	0.0480657	0.004093314	0.462801751	0.665054159	-0.310997787	0.627563866	0.172606464	-0.163019759	0.154356525	0.210848575	0.23369052	0.374818704	0.095436429	0.006160352	0.999866728	0.992850377	Bacteria.Proteobacteria.Gammaproteobacteria.Enterobacteriales.Enterobacteriaceae.Citrobacter	RRAGD
221731	ENSG00000025156	rs556439	0.373986109	0.601054684	0.300137537	0.198453536	-0.265211743	0.098212654	-0.622201202	0.467726315	0.296261505	0.186909622	0.595710791	0.360001846	0.300565674	0.207197865	0.999866728	0.95940667	Bacteria.Proteobacteria.Gammaproteobacteria.Enterobacteriales.Enterobacteriaceae.Citrobacter	HSF2
221732	ENSG00000025772	rs2234197	0.388421589	0.00666925	0.352881023	0.580589513	0.138024004	-0.582373772	0.233880594	-0.194998202	0.158957815	0.207780304	0.249947271	0.351152601	0.306876231	0.008678619	0.999866728	0.990105191	Bacteria.Proteobacteria.Gammaproteobacteria.Enterobacteriales.Enterobacteriaceae.Citrobacter	TOMM34
221733	ENSG00000026297	rs2769345	0.081770894	0.135402527	0.925569783	0.562875472	-0.419107608	0.255622652	0.033091427	0.150347856	0.23706547	0.169072158	0.352849874	0.258525705	0.129322733	0.070467991	0.999866728	0.990105191	Bacteria.Proteobacteria.Gammaproteobacteria.Enterobacteriales.Enterobacteriaceae.Citrobacter	RNASET2
221734	ENSG00000026950	rs4711109	0.236924642	0.203427147	0.608207575	0.545411527	-0.174433109	0.300529791	0.142836232	-0.212587557	0.146125204	0.233914459	0.277280294	0.349742602	0.23066712	0.094262803	0.999866728	0.990105191	Bacteria.Proteobacteria.Gammaproteobacteria.Enterobacteriales.Enterobacteriaceae.Citrobacter	BTN3A1
221735	ENSG00000027001	rs2077440	0.111787299	0.115673133	0.369146213	0.669878993	0.263802991	-0.295320338	-0.223142353	0.128814738	0.163640139	0.185210684	0.24674163	0.300787631	0.15173493	0.062849916	0.999866728	0.993169893	Bacteria.Proteobacteria.Gammaproteobacteria.Enterobacteriales.Enterobacteriaceae.Citrobacter	MIPEP
221736	ENSG00000028203	rs4468424	0.583151298	0.025926134	0.537166132	0.505368264	0.084296298	-0.511731292	0.150782967	-0.294429992	0.152836653	0.224489944	0.243043006	0.439589781	0.386174254	0.022054763	0.999866728	0.990105191	Bacteria.Proteobacteria.Gammaproteobacteria.Enterobacteriales.Enterobacteriaceae.Citrobacter	VEZT
221737	ENSG00000028310	rs28567708	0.210418115	0.461787848	0.444256627	0.983946269	-0.18068668	0.255960841	0.170924303	-0.011460205	0.142844941	0.345756054	0.222061487	0.56735671	0.216205103	0.17041861	0.999866728	0.997998784	Bacteria.Proteobacteria.Gammaproteobacteria.Enterobacteriales.Enterobacteriaceae.Citrobacter	BRD9
221738	ENSG00000028528	rs12591947	0.746302184	0.504783889	0.089384229	0.192732951	0.090608048	-0.135567882	0.832807341	-0.426229807	0.278882103	0.202127022	0.482948114	0.323836037	0.444468261	0.182365389	0.999866728	0.95940667	Bacteria.Proteobacteria.Gammaproteobacteria.Enterobacteriales.Enterobacteriaceae.Citrobacter	SNX1
221739	ENSG00000029639	rs9397803	0.211349131	0.051449083	0.928724018	0.647419077	0.320419108	-0.369775631	0.033243413	0.132490493	0.253836377	0.186352055	0.370202931	0.288345683	0.21688352	0.035661674	0.999866728	0.992850377	Bacteria.Proteobacteria.Gammaproteobacteria.Enterobacteriales.Enterobacteriaceae.Citrobacter	TFB1M
221740	ENSG00000029725	rs1968058	0.547965113	0.719396771	0.515170081	0.572899133	-0.17058085	0.081169558	0.269582979	-0.188602516	0.282432168	0.2249525	0.411961382	0.332833937	0.372758548	0.234874987	0.999866728	0.990105191	Bacteria.Proteobacteria.Gammaproteobacteria.Enterobacteriales.Enterobacteriaceae.Citrobacter	RABEP1
221741	ENSG00000030582	rs9895894	0.979732474	0.294149314	0.47455618	0.833763738	0.004192965	0.341569736	-0.195254543	-0.122328632	0.164415389	0.322964646	0.271464261	0.580522545	0.512815595	0.122549364	0.999866728	0.99551027	Bacteria.Proteobacteria.Gammaproteobacteria.Enterobacteriales.Enterobacteriaceae.Citrobacter	GRN
221742	ENSG00000031691	rs1471539	2.86628687485608e-05	1.1991485296448e-06	0.036057449	0.056859416	-0.755453867	1.001786643	0.608597826	-0.639305622	0.167832339	0.187072782	0.284303369	0.329729014	0.000722304	1.51428311582238e-05	0.999866728	0.955109187	Bacteria.Proteobacteria.Gammaproteobacteria.Enterobacteriales.Enterobacteriaceae.Citrobacter	CENPQ
221743	ENSG00000032742	rs17056099	0.078617026	0.0013805	0.533897979	0.029554297	-0.314993154	0.784184894	0.174691715	-0.773327744	0.176279465	0.234611279	0.27932781	0.347554931	0.127114442	0.002835489	0.999866728	0.955109187	Bacteria.Proteobacteria.Gammaproteobacteria.Enterobacteriales.Enterobacteriaceae.Citrobacter	IFT88
221744	ENSG00000033178	rs7657708	0.194013653	0.097821872	0.8157403	0.745117428	0.301942259	-0.418218545	-0.0878065	0.114043299	0.230075541	0.248988122	0.375282658	0.349322111	0.205994462	0.056120373	0.999866728	0.99551027	Bacteria.Proteobacteria.Gammaproteobacteria.Enterobacteriales.Enterobacteriaceae.Citrobacter	UBA6
221745	ENSG00000034239	rs3750259	0.008190074	0.001349916	0.951937141	0.990105195	0.619848815	-0.555482316	0.021591395	-0.003531935	0.227234203	0.165826529	0.356838634	0.283702903	0.033589045	0.002803526	0.999866728	0.99916145	Bacteria.Proteobacteria.Gammaproteobacteria.Enterobacteriales.Enterobacteriaceae.Citrobacter	CLXN
221746	ENSG00000034677	rs10111624	0.392722235	0.082488141	0.386969604	0.265525625	0.151345046	-0.33511303	-0.236309989	0.37473152	0.175897474	0.1900097	0.271314486	0.3336578	0.308996624	0.049985848	0.999866728	0.973656983	Bacteria.Proteobacteria.Gammaproteobacteria.Enterobacteriales.Enterobacteriaceae.Citrobacter	RNF19A
221747	ENSG00000035115	rs62114506	2.13948810402368e-05	6.61341984422604e-09	0.977772561	0.898908313	0.618916619	-1.037987589	0.005817658	-0.029523555	0.135060024	0.155619186	0.208003705	0.231488216	0.000560122	1.78717373893378e-07	0.999866728	0.99551027	Bacteria.Proteobacteria.Gammaproteobacteria.Enterobacteriales.Enterobacteriaceae.Citrobacter	SH3YL1
221748	ENSG00000035141	rs2279159	0.004660542	0.00029928	0.127562349	0.263138457	0.627834714	-0.748829559	-0.450448478	0.395874451	0.214215515	0.195949794	0.291834114	0.350709209	0.023501359	0.000952054	0.999866728	0.9723012	Bacteria.Proteobacteria.Gammaproteobacteria.Enterobacteriales.Enterobacteriaceae.Citrobacter	FAM136A
221749	ENSG00000036054	rs4928170	0.455854172	0.212254501	0.907946738	0.726013663	-0.157886451	0.283125861	0.035993595	-0.120121873	0.210465198	0.224742905	0.310074776	0.341303042	0.338201737	0.097081675	0.999866728	0.99551027	Bacteria.Proteobacteria.Gammaproteobacteria.Enterobacteriales.Enterobacteriaceae.Citrobacter	TBC1D23
221750	ENSG00000036257	rs11690350	0.942305669	0.718989292	0.217230287	0.080907266	-0.016456201	-0.088561537	-0.440061934	0.635745224	0.226505325	0.245066557	0.353174732	0.358562442	0.503745891	0.23481173	0.999866728	0.955109187	Bacteria.Proteobacteria.Gammaproteobacteria.Enterobacteriales.Enterobacteriaceae.Citrobacter	CUL3
221751	ENSG00000036448	rs28718089	0.000238574	1.3200611458886e-05	0.498031173	0.401000134	-0.788859595	0.777676934	-0.239242517	0.238309806	0.202803907	0.164922584	0.351097927	0.2818968	0.003402627	9.17889316017476e-05	0.999866728	0.974742143	Bacteria.Proteobacteria.Gammaproteobacteria.Enterobacteriales.Enterobacteriaceae.Citrobacter	MYOM2
221752	ENSG00000036565	rs2270641	0.002416161	1.21544933716922e-05	0.742778979	0.83725251	-0.600765728	0.824710893	-0.098100987	-0.055890082	0.190289957	0.174064319	0.297656835	0.271002834	0.01592174	8.67100613803748e-05	0.999866728	0.99551027	Bacteria.Proteobacteria.Gammaproteobacteria.Enterobacteriales.Enterobacteriaceae.Citrobacter	SLC18A1
221753	ENSG00000036828	rs6438714	0.002091609	0.002506013	0.013839731	0.016065274	1.591214398	-0.86712453	-2.250160569	1.208591387	0.496404049	0.275733552	0.889401007	0.488922571	0.014483289	0.004281793	0.999866728	0.898925087	Bacteria.Proteobacteria.Gammaproteobacteria.Enterobacteriales.Enterobacteriaceae.Citrobacter	CASR
221754	ENSG00000037757	rs8109392	0.000360862	5.92533320141423e-05	0.504739432	0.349813899	0.692670949	-0.747448953	-0.201370366	0.252042229	0.183989406	0.173969222	0.300204817	0.267635263	0.004449443	0.000291918	0.999866728	0.974742143	Bacteria.Proteobacteria.Gammaproteobacteria.Enterobacteriales.Enterobacteriaceae.Citrobacter	MRI1
221755	ENSG00000037965	rs11170778	0.111680598	0.006847673	0.851937919	0.966042644	-0.234779609	0.717048706	-0.042244744	-0.020691373	0.145592365	0.256706711	0.225436537	0.484162321	0.151697839	0.00882992	0.999866728	0.997503046	Bacteria.Proteobacteria.Gammaproteobacteria.Enterobacteriales.Enterobacteriaceae.Citrobacter	HOXC8
221756	ENSG00000038002	rs11131799	0.002283464	0.000858103	0.749963293	0.767689433	-1.108540821	0.785102564	0.153850014	-0.095721221	0.349025501	0.224611243	0.480718788	0.322688027	0.015420678	0.002018718	0.999866728	0.99551027	Bacteria.Proteobacteria.Gammaproteobacteria.Enterobacteriales.Enterobacteriaceae.Citrobacter	AGA
221757	ENSG00000038274	rs7728548	0.020588498	0.03003376	0.93815816	0.881771945	-0.98682142	0.521976386	0.047577009	0.054012912	0.415775281	0.235304708	0.610856015	0.361752035	0.058646291	0.02442349	0.999866728	0.99551027	Bacteria.Proteobacteria.Gammaproteobacteria.Enterobacteriales.Enterobacteriaceae.Citrobacter	MAT2B
221758	ENSG00000038532	rs248831	0.112376961	0.092574721	0.079731549	0.397006808	-0.319615092	0.330866413	0.516593773	-0.245579466	0.198593589	0.193816669	0.290203032	0.288032845	0.152103198	0.054005357	0.999866728	0.974742143	Bacteria.Proteobacteria.Gammaproteobacteria.Enterobacteriales.Enterobacteriaceae.Citrobacter	CLEC16A
221759	ENSG00000039123	rs230758	0.147492364	0.085531516	0.841439285	0.99075648	0.538420101	-0.405841373	0.115382251	0.004066842	0.367292664	0.232437456	0.574456024	0.349687228	0.176866349	0.051320535	0.999866728	0.99916145	Bacteria.Proteobacteria.Gammaproteobacteria.Enterobacteriales.Enterobacteriaceae.Citrobacter	MTREX
221760	ENSG00000039319	rs557346	0.837239432	0.861948885	0.273739978	0.237592945	0.11001967	-0.051132921	1.025205364	-0.605435952	0.533425803	0.292883727	0.928777637	0.507913726	0.472840947	0.268034827	0.999866728	0.95940667	Bacteria.Proteobacteria.Gammaproteobacteria.Enterobacteriales.Enterobacteriaceae.Citrobacter	ZFYVE16
221761	ENSG00000039537	rs11749466	0.072360055	4.33427915829835e-06	0.876118533	0.3620767	-0.248919049	1.170308791	-0.032222022	0.432629966	0.136278332	0.23330582	0.20588237	0.471337669	0.120778369	3.93048089632964e-05	0.999866728	0.974742143	Bacteria.Proteobacteria.Gammaproteobacteria.Enterobacteriales.Enterobacteriaceae.Citrobacter	C6
221762	ENSG00000039650	rs3760709	0.467542122	0.442918548	0.557319434	0.564389804	-0.173196994	0.178649156	-0.227297521	0.19100534	0.237004266	0.231414036	0.385331606	0.329718065	0.342521726	0.165266606	0.999866728	0.990105191	Bacteria.Proteobacteria.Gammaproteobacteria.Enterobacteriales.Enterobacteriaceae.Citrobacter	PNKP
221763	ENSG00000040275	rs255824	0.531683708	0.391484425	0.389672757	0.391659994	0.272737229	-0.223165601	0.501463387	-0.311889476	0.433742542	0.258688284	0.579053685	0.361669716	0.36679512	0.151283297	0.999866728	0.974742143	Bacteria.Proteobacteria.Gammaproteobacteria.Enterobacteriales.Enterobacteriaceae.Citrobacter	SPDL1
221764	ENSG00000041357	rs905740	0.000534551	0.000209629	0.532419093	0.415773636	-0.880924044	0.675627794	0.254517977	-0.231328735	0.241752156	0.171984939	0.405496478	0.282449311	0.005871318	0.000749967	0.999866728	0.979766789	Bacteria.Proteobacteria.Gammaproteobacteria.Enterobacteriales.Enterobacteriaceae.Citrobacter	PSMA4
221765	ENSG00000041802	rs57986023	0.050762026	0.012124229	0.478875463	0.959465046	-0.295402274	0.578085231	0.172208385	0.020409547	0.148418004	0.223997031	0.241789992	0.40002042	0.097895122	0.013071737	0.999866728	0.996922434	Bacteria.Proteobacteria.Gammaproteobacteria.Enterobacteriales.Enterobacteriaceae.Citrobacter	LSG1
221766	ENSG00000041988	rs10523	0.393597712	0.320508616	0.888119273	0.735250064	0.294177076	-0.225263404	-0.076814727	0.119643723	0.342537651	0.225024232	0.543869856	0.352304203	0.309337535	0.130318993	0.999866728	0.99551027	Bacteria.Proteobacteria.Gammaproteobacteria.Enterobacteriales.Enterobacteriaceae.Citrobacter	THAP3
221767	ENSG00000042429	rs1298531	0.644053515	0.731071729	0.385215973	0.312794952	-0.242795237	0.103142026	-0.646960775	0.433098527	0.523037064	0.298804342	0.740041665	0.425744442	0.409204011	0.238029751	0.999866728	0.974742143	Bacteria.Proteobacteria.Gammaproteobacteria.Enterobacteriales.Enterobacteriaceae.Citrobacter	MED17
221768	ENSG00000042445	rs11890883	0.04177267	0.014421294	0.764250253	0.693646604	-0.775620821	0.573750968	0.151756999	-0.128343644	0.37346047	0.228218644	0.503900405	0.32437311	0.087751	0.014589075	0.999866728	0.993169893	Bacteria.Proteobacteria.Gammaproteobacteria.Enterobacteriales.Enterobacteriaceae.Citrobacter	RETSAT
221769	ENSG00000042980	rs4242406	0.162753685	0.15190415	0.646858805	0.69257518	-0.696362014	0.38828095	-0.32271235	0.154615955	0.493214836	0.267804765	0.701137685	0.38933676	0.187717206	0.076587152	0.999866728	0.993169893	Bacteria.Proteobacteria.Gammaproteobacteria.Enterobacteriales.Enterobacteriaceae.Citrobacter	ADAM28
221770	ENSG00000043514	rs137882240	0.147997741	0.000241841	0.733299357	0.585351752	0.196919381	-0.74829906	-0.069804363	0.246263601	0.134502415	0.192578151	0.203983011	0.449125294	0.177146562	0.000825529	0.999866728	0.990105191	Bacteria.Proteobacteria.Gammaproteobacteria.Enterobacteriales.Enterobacteriaceae.Citrobacter	TRIT1
221771	ENSG00000044090	rs7745432	0.056622146	0.092520563	0.261980063	0.95570187	0.27848362	-0.472989005	-0.254787836	-0.027625323	0.143489521	0.277022965	0.225166587	0.495408276	0.10445334	0.054005357	0.999866728	0.996820625	Bacteria.Proteobacteria.Gammaproteobacteria.Enterobacteriales.Enterobacteriaceae.Citrobacter	CUL7
221772	ENSG00000044459	rs34105027	0.90773282	0.899703869	0.149461855	0.040531647	0.025071702	-0.023283449	0.599991709	-0.699403709	0.215482668	0.184016859	0.411318032	0.334638069	0.493960165	0.276253239	0.999866728	0.955109187	Bacteria.Proteobacteria.Gammaproteobacteria.Enterobacteriales.Enterobacteriaceae.Citrobacter	CNTLN
221773	ENSG00000047188	rs1132528	0.734407224	0.712501515	0.179776088	0.178465871	-0.083746328	0.07715195	-0.499718493	0.434603416	0.245786482	0.208455085	0.368510839	0.319514633	0.440421055	0.233157111	0.999866728	0.95940667	Bacteria.Proteobacteria.Gammaproteobacteria.Enterobacteriales.Enterobacteriaceae.Citrobacter	YTHDC2
221774	ENSG00000047579	rs9476887	0.054290907	0.01622146	0.364417497	0.667969342	-0.29520659	0.519439051	0.219252744	-0.152836543	0.150619111	0.210456508	0.240045074	0.354694457	0.101855606	0.015880503	0.999866728	0.993169893	Bacteria.Proteobacteria.Gammaproteobacteria.Enterobacteriales.Enterobacteriaceae.Citrobacter	DTNBP1
221775	ENSG00000047849	rs6442101	0.507708126	0.741299765	0.101333949	0.206135223	-0.192776474	0.068325744	1.030665577	-0.538072167	0.289413256	0.206083111	0.620145692	0.421346991	0.358047447	0.240556318	0.999866728	0.95940667	Bacteria.Proteobacteria.Gammaproteobacteria.Enterobacteriales.Enterobacteriaceae.Citrobacter	MAP4
221776	ENSG00000047932	rs3752848	0.569580533	0.402506425	0.242565884	0.142226791	-0.137559128	0.178370851	0.499407726	-0.475433857	0.240666372	0.21167492	0.423467711	0.320034395	0.382185232	0.154192629	0.999866728	0.955109187	Bacteria.Proteobacteria.Gammaproteobacteria.Enterobacteriales.Enterobacteriaceae.Citrobacter	GOPC
221777	ENSG00000047936	rs36045731	0.007753863	0.027277818	0.063357696	0.367104357	0.50344385	-0.488842906	-0.530910188	0.288728888	0.1832094	0.216446791	0.281057129	0.317897821	0.032426323	0.022720516	0.999866728	0.974742143	Bacteria.Proteobacteria.Gammaproteobacteria.Enterobacteriales.Enterobacteriaceae.Citrobacter	ROS1
221778	ENSG00000048162	rs13169024	0.018991568	0.013471768	0.196575269	0.696616936	-0.357791176	0.79365252	0.301827079	-0.21849423	0.148721024	0.312416241	0.231327695	0.557918217	0.055925758	0.01400095	0.999866728	0.993169893	Bacteria.Proteobacteria.Gammaproteobacteria.Enterobacteriales.Enterobacteriaceae.Citrobacter	NOP16
221779	ENSG00000048544	rs7749339	0.532897668	0.484449958	0.270786602	0.27704894	-0.422533665	0.253766219	-0.905133364	0.491482618	0.673967064	0.360879808	0.814916824	0.448363298	0.36713357	0.176821789	0.999866728	0.974742143	Bacteria.Proteobacteria.Gammaproteobacteria.Enterobacteriales.Enterobacteriaceae.Citrobacter	MRPS10
221780	ENSG00000048991	rs3754692	0.385989114	0.205939426	0.512126232	0.226180977	0.268343625	-0.25026609	-0.311125741	0.389035907	0.307454128	0.195889686	0.472008613	0.318401775	0.305504957	0.09498414	0.999866728	0.95940667	Bacteria.Proteobacteria.Gammaproteobacteria.Enterobacteriales.Enterobacteriaceae.Citrobacter	R3HDM1
221781	ENSG00000049167	rs34676209	0.232664565	0.053064395	0.524721211	0.501158261	-0.226601003	0.40262345	-0.193989248	0.222122766	0.188088228	0.20434434	0.303327565	0.32836785	0.228289298	0.036368304	0.999866728	0.990105191	Bacteria.Proteobacteria.Gammaproteobacteria.Enterobacteriales.Enterobacteriaceae.Citrobacter	ERCC8
221782	ENSG00000049239	rs3752547	0.052892438	0.03329839	0.4014129	0.024636503	0.364478563	-0.349519877	0.235418933	-0.576877066	0.184846734	0.160721673	0.278722731	0.250758693	0.100183956	0.026198825	0.999866728	0.955109187	Bacteria.Proteobacteria.Gammaproteobacteria.Enterobacteriales.Enterobacteriaceae.Citrobacter	H6PD
221783	ENSG00000049247	rs68024107	0.193614704	0.022936071	0.954826414	0.977524964	0.204428825	-0.870225846	0.014536266	0.015057594	0.155630548	0.373526632	0.2556233	0.532434499	0.205942057	0.020255921	0.999866728	0.997503046	Bacteria.Proteobacteria.Gammaproteobacteria.Enterobacteriales.Enterobacteriaceae.Citrobacter	UTS2
221784	ENSG00000049283	rs898452	0.002523282	0.002302858	0.01848491	0.013017379	0.988791571	-0.764156475	-1.097930494	0.864967098	0.314654062	0.240810961	0.454336781	0.338728984	0.01629183	0.004016077	0.999866728	0.898925087	Bacteria.Proteobacteria.Gammaproteobacteria.Enterobacteriales.Enterobacteriaceae.Citrobacter	EPN3
221785	ENSG00000050165	rs7395522	0.259485089	0.271598693	0.449333349	0.624638664	0.66997461	-0.344226118	-0.613810977	0.21875552	0.588963694	0.310446929	0.806449411	0.444961713	0.242692799	0.115341236	0.999866728	0.990710691	Bacteria.Proteobacteria.Gammaproteobacteria.Enterobacteriales.Enterobacteriaceae.Citrobacter	DKK3
221786	ENSG00000050748	rs2303007	0.23269055	0.007002685	0.257629561	0.794294679	-0.202185446	0.705463913	-0.303770182	0.101171159	0.167831742	0.253296843	0.265990544	0.38642753	0.228289298	0.008945807	0.999866728	0.99551027	Bacteria.Proteobacteria.Gammaproteobacteria.Enterobacteriales.Enterobacteriaceae.Citrobacter	MAPK9
221787	ENSG00000050767	rs10037451	0.824743177	0.973002979	0.193434456	0.242682818	0.050103166	0.005882628	-0.447898051	0.305593865	0.22534065	0.173157185	0.340842596	0.259190228	0.468692088	0.291763418	0.999866728	0.95940667	Bacteria.Proteobacteria.Gammaproteobacteria.Enterobacteriales.Enterobacteriaceae.Citrobacter	COL23A1
221788	ENSG00000051523	rs62048002	0.433647432	0.701154175	0.599161144	0.710926617	-0.132345912	0.130345106	0.133798164	0.18328817	0.16798337	0.338153431	0.253310944	0.492395227	0.327365555	0.23042548	0.999866728	0.995041451	Bacteria.Proteobacteria.Gammaproteobacteria.Enterobacteriales.Enterobacteriaceae.Citrobacter	CYBA
221789	ENSG00000051596	rs78058801	0.042384787	0.009819368	0.766537411	0.515848846	-0.454842407	0.770611974	-0.10266672	0.306893326	0.219680616	0.289656749	0.344342437	0.469738007	0.088239508	0.011208861	0.999866728	0.990105191	Bacteria.Proteobacteria.Gammaproteobacteria.Enterobacteriales.Enterobacteriaceae.Citrobacter	THOC3
221790	ENSG00000051620	rs3813337	0.835365478	0.149633024	0.530339038	0.081476403	-0.032940068	0.483261504	0.162590309	-0.821328923	0.157864123	0.331436454	0.257724855	0.464120441	0.47238764	0.07582659	0.999866728	0.955109187	Bacteria.Proteobacteria.Gammaproteobacteria.Enterobacteriales.Enterobacteriaceae.Citrobacter	HEBP2
221791	ENSG00000052749	rs879811196	0.139526865	0.285262135	0.927937219	0.48993462	-0.25669425	0.28071243	-0.030794766	0.28415228	0.17160176	0.260534238	0.339179951	0.409232568	0.171408183	0.119526663	0.999866728	0.990105191	Bacteria.Proteobacteria.Gammaproteobacteria.Enterobacteriales.Enterobacteriaceae.Citrobacter	RRP12
221792	ENSG00000052795	rs10589	0.456127171	0.377105744	0.844597396	0.534708791	0.150998313	-0.199650025	0.062723109	-0.204495586	0.201405736	0.224495063	0.318713504	0.327634642	0.338265253	0.147124111	0.999866728	0.990105191	Bacteria.Proteobacteria.Gammaproteobacteria.Enterobacteriales.Enterobacteriaceae.Citrobacter	FNIP2
221793	ENSG00000053328	rs62435951	0.109452886	0.089082255	0.448799718	0.396173901	-0.47086559	0.363090493	-0.322689577	0.253257508	0.290139639	0.210354445	0.423461695	0.296511821	0.150459262	0.052759496	0.999866728	0.974742143	Bacteria.Proteobacteria.Gammaproteobacteria.Enterobacteriales.Enterobacteriaceae.Citrobacter	METTL24
221794	ENSG00000053918	rs73417596	0.112316485	0.295095629	0.390504996	0.329107238	0.276089508	-0.270202499	-0.237983559	-0.424353802	0.171519416	0.255990226	0.275291926	0.431562155	0.152103198	0.12281757	0.999866728	0.974742143	Bacteria.Proteobacteria.Gammaproteobacteria.Enterobacteriales.Enterobacteriaceae.Citrobacter	KCNQ1
221795	ENSG00000054116	rs737381	0.011077006	0.005489432	0.002747607	0.001121906	0.884638332	-0.595745493	-1.756970504	1.245948315	0.338282487	0.207373285	0.564285493	0.365416385	0.040947522	0.007515702	0.999866728	0.828639454	Bacteria.Proteobacteria.Gammaproteobacteria.Enterobacteriales.Enterobacteriaceae.Citrobacter	TRAPPC3
221796	ENSG00000054148	rs872463	0.22913039	0.271292454	0.597832941	0.314301377	0.445490601	-0.259404996	0.316013554	-0.372482123	0.366953094	0.233798541	0.596113551	0.367307958	0.227010646	0.115300322	0.999866728	0.974742143	Bacteria.Proteobacteria.Gammaproteobacteria.Enterobacteriales.Enterobacteriaceae.Citrobacter	PHPT1
221797	ENSG00000054219	rs1397707	0.217582783	0.08229309	0.636056656	0.802185926	-0.255352354	0.403446318	-0.169275915	-0.081048113	0.205093771	0.228605897	0.35602932	0.322200518	0.219785559	0.049977918	0.999866728	0.99551027	Bacteria.Proteobacteria.Gammaproteobacteria.Enterobacteriales.Enterobacteriaceae.Citrobacter	LY75
221798	ENSG00000054267	rs72758083	0.071935032	0.079251143	0.064633216	0.080431468	-0.256175909	0.443459582	0.425039602	-0.657329526	0.140036944	0.248711731	0.226121764	0.37014072	0.120595568	0.048559991	0.999866728	0.955109187	Bacteria.Proteobacteria.Gammaproteobacteria.Enterobacteriales.Enterobacteriaceae.Citrobacter	ARID4B
221799	ENSG00000054277	rs7513451	0.804449305	0.637920985	0.341731143	0.447104746	0.087483933	-0.119549526	0.532884284	-0.300026591	0.351897779	0.25284025	0.556384212	0.392247573	0.463417026	0.215764865	0.999866728	0.988963787	Bacteria.Proteobacteria.Gammaproteobacteria.Enterobacteriales.Enterobacteriaceae.Citrobacter	OPN3
221800	ENSG00000054803	rs36186306	0.135696056	0.329236071	0.990293436	0.855503326	-0.294196746	0.28543244	0.004127876	0.070668796	0.194734256	0.290358889	0.338002526	0.386535066	0.168728761	0.132981694	0.999866728	0.99551027	Bacteria.Proteobacteria.Gammaproteobacteria.Enterobacteriales.Enterobacteriaceae.Citrobacter	CBLN4
221801	ENSG00000054965	rs10793062	0.184502975	0.234006746	0.847556727	0.950248889	0.378265524	-0.280046483	-0.082813464	-0.021746424	0.28202191	0.23312601	0.42907382	0.347189488	0.201736239	0.104084192	0.999866728	0.996766353	Bacteria.Proteobacteria.Gammaproteobacteria.Enterobacteriales.Enterobacteriaceae.Citrobacter	FAM168A
221802	ENSG00000054983	rs11159832	0.015987564	0.02111385	0.382145779	0.670003291	0.682013656	-0.525459225	-0.387901894	0.143234436	0.275689309	0.222341381	0.440839025	0.334592293	0.050817685	0.019186444	0.999866728	0.993169893	Bacteria.Proteobacteria.Gammaproteobacteria.Enterobacteriales.Enterobacteriaceae.Citrobacter	GALC
221803	ENSG00000055211	rs9322190	0.3620329	0.597455734	0.989574626	0.348941295	0.183683491	-0.108964472	-0.004870417	-0.334817054	0.200099405	0.205333632	0.371305738	0.354883542	0.294676637	0.206345698	0.999866728	0.974742143	Bacteria.Proteobacteria.Gammaproteobacteria.Enterobacteriales.Enterobacteriaceae.Citrobacter	GINM1
221804	ENSG00000055950	rs722435	0.987237449	0.670857168	0.264712665	0.205648906	-0.002550865	0.103626485	-0.2925606	0.538775109	0.158854962	0.242737341	0.260046458	0.421439615	0.513544218	0.223341525	0.999866728	0.95940667	Bacteria.Proteobacteria.Gammaproteobacteria.Enterobacteriales.Enterobacteriaceae.Citrobacter	MRPL43
221805	ENSG00000056050	rs11540095	0.013822097	0.004538587	0.363950472	0.308095925	1.331714344	-0.865650142	-0.592945984	0.408987205	0.526272476	0.294419749	0.64854087	0.398125934	0.047256103	0.00663948	0.999866728	0.974742143	Bacteria.Proteobacteria.Gammaproteobacteria.Enterobacteriales.Enterobacteriaceae.Citrobacter	HPF1
221806	ENSG00000056291	rs35771218	0.180015953	0.005677114	0.92760568	0.353145485	0.270666135	-0.502807916	-0.029316181	0.320999316	0.199710724	0.175757308	0.321411636	0.343240467	0.199442474	0.007715982	0.999866728	0.974742143	Bacteria.Proteobacteria.Gammaproteobacteria.Enterobacteriales.Enterobacteriaceae.Citrobacter	NPFFR2
221807	ENSG00000056736	rs6445607	0.001191205	0.000132577	0.645016933	0.964608318	0.832261406	-0.722127155	0.21012044	-0.013472321	0.245480719	0.177698538	0.45396978	0.302458087	0.01015216	0.000530693	0.999866728	0.997503046	Bacteria.Proteobacteria.Gammaproteobacteria.Enterobacteriales.Enterobacteriaceae.Citrobacter	IL17RB
221808	ENSG00000057468	rs12732495	0.082921755	0.012296726	0.383885637	0.428662158	0.253921424	-0.792543294	-0.20384908	0.366031257	0.144182029	0.307738482	0.232522241	0.459570662	0.130325881	0.013112198	0.999866728	0.985379933	Bacteria.Proteobacteria.Gammaproteobacteria.Enterobacteriales.Enterobacteriaceae.Citrobacter	MSH4
221809	ENSG00000057593	rs488703	0.186031837	0.04656654	0.409679553	0.707167839	0.190561051	-0.585743817	-0.184628953	0.153283444	0.142577654	0.288697745	0.222493568	0.406246709	0.202584359	0.033032679	0.999866728	0.993169893	Bacteria.Proteobacteria.Gammaproteobacteria.Enterobacteriales.Enterobacteriaceae.Citrobacter	F7
221810	ENSG00000057608	rs1106039	0.016123675	0.008168709	0.58953826	0.430350569	-1.202730392	0.746095162	0.379213441	-0.312360118	0.486831763	0.273419183	0.699404209	0.393628655	0.051076147	0.009931234	0.999866728	0.985379933	Bacteria.Proteobacteria.Gammaproteobacteria.Enterobacteriales.Enterobacteriaceae.Citrobacter	GDI2
221811	ENSG00000057704	rs79187088	0.545792662	0.96467393	0.735682358	0.359270674	-0.12260739	0.014160403	0.104195959	0.446428337	0.201901966	0.318496584	0.307338368	0.483518907	0.371880615	0.289886312	0.999866728	0.974742143	Bacteria.Proteobacteria.Gammaproteobacteria.Enterobacteriales.Enterobacteriaceae.Citrobacter	TMCC3
221812	ENSG00000058262	rs2335772	0.694771959	0.36493634	0.812362123	0.871226052	0.09274245	-0.189365787	0.096055111	0.061055529	0.23530669	0.207549703	0.403006082	0.375166387	0.425991799	0.143703141	0.999866728	0.99551027	Bacteria.Proteobacteria.Gammaproteobacteria.Enterobacteriales.Enterobacteriaceae.Citrobacter	SEC61A1
221813	ENSG00000058404	rs6968401	0.106652221	0.026225649	0.47024502	0.289738181	-0.421201551	0.460796726	0.308135646	-0.368395986	0.257442459	0.202567186	0.424237402	0.345132869	0.149286185	0.022163393	0.999866728	0.974742143	Bacteria.Proteobacteria.Gammaproteobacteria.Enterobacteriales.Enterobacteriaceae.Citrobacter	CAMK2B
221814	ENSG00000058600	rs7764	0.223615346	0.25986382	0.194665107	0.29722948	0.418975175	-0.267613068	-0.645955879	0.360478155	0.340991381	0.235443174	0.492937635	0.343042518	0.223516442	0.112002918	0.999866728	0.974742143	Bacteria.Proteobacteria.Gammaproteobacteria.Enterobacteriales.Enterobacteriaceae.Citrobacter	POLR3E
221815	ENSG00000059122	rs9928222	0.005651071	0.000832616	0.4058042	0.442680763	-0.669602871	0.651172763	0.286014431	-0.226080098	0.233926298	0.185786562	0.341819733	0.292700613	0.026799178	0.001985197	0.999866728	0.988963787	Bacteria.Proteobacteria.Gammaproteobacteria.Enterobacteriales.Enterobacteriaceae.Citrobacter	FLYWCH1
221816	ENSG00000059377	rs62490128	0.999885155	0.603544098	0.486249406	0.946139772	2.71012327498681e-05	0.12161307	-0.208883334	0.03001322	0.187563168	0.233039303	0.298284011	0.442564179	0.517307754	0.207535071	0.999866728	0.996766353	Bacteria.Proteobacteria.Gammaproteobacteria.Enterobacteriales.Enterobacteriaceae.Citrobacter	TBXAS1
221817	ENSG00000059573	rs943342	0.073094638	0.001957053	0.488738689	0.268555993	-0.398052497	0.598123828	0.225282469	-0.370564838	0.218500248	0.185313234	0.323553627	0.332064927	0.121409996	0.003595462	0.999866728	0.973656983	Bacteria.Proteobacteria.Gammaproteobacteria.Enterobacteriales.Enterobacteriaceae.Citrobacter	ALDH18A1
221818	ENSG00000059691	rs1429559	0.245621131	0.12439182	0.305746085	0.166255186	0.211266387	-0.280705233	-0.306284038	0.385180119	0.180317838	0.180317838	0.296693651	0.275119954	0.235652554	0.066331207	0.999866728	0.95940667	Bacteria.Proteobacteria.Gammaproteobacteria.Enterobacteriales.Enterobacteriaceae.Citrobacter	GATB
221819	ENSG00000059758	rs73235122	0.10376727	0.210739583	0.550028297	0.780352324	-0.305644348	0.267884786	0.192933109	-0.097909372	0.185238837	0.211931995	0.321099374	0.34965289	0.14711815	0.096549558	0.999866728	0.99551027	Bacteria.Proteobacteria.Gammaproteobacteria.Enterobacteriales.Enterobacteriaceae.Citrobacter	CDK17
221820	ENSG00000060642	rs34406788	0.280884792	0.515779977	0.952133437	0.475078792	0.187750797	-0.292458778	-0.016463775	-0.508127064	0.172663507	0.447570482	0.273212229	0.707293581	0.253333736	0.185544805	0.999866728	0.990105191	Bacteria.Proteobacteria.Gammaproteobacteria.Enterobacteriales.Enterobacteriaceae.Citrobacter	PIGV
221821	ENSG00000062282	rs11825799	0.818066638	0.159187292	0.408161379	0.41799454	-0.039073481	0.355756726	0.217505282	-0.408818538	0.169174128	0.249803464	0.2612599	0.50155937	0.467120286	0.079207064	0.999866728	0.979766789	Bacteria.Proteobacteria.Gammaproteobacteria.Enterobacteriales.Enterobacteriaceae.Citrobacter	DGAT2
221822	ENSG00000062524	rs1867419	0.406463207	0.639255869	0.393501792	0.74135745	0.185085073	-0.090899167	-0.287541334	0.096592858	0.221510116	0.193013912	0.334742778	0.291409417	0.31645165	0.215895711	0.999866728	0.99551027	Bacteria.Proteobacteria.Gammaproteobacteria.Enterobacteriales.Enterobacteriaceae.Citrobacter	LTK
221823	ENSG00000063046	rs4825	0.008634295	0.006312479	0.259799807	0.227606909	1.08600505	-0.661655553	-0.832591246	0.514878111	0.400992296	0.23440467	0.732405695	0.422705899	0.034378065	0.008385863	0.999866728	0.95940667	Bacteria.Proteobacteria.Gammaproteobacteria.Enterobacteriales.Enterobacteriaceae.Citrobacter	EIF4B
221824	ENSG00000063854	rs238680	3.33460391332861e-05	3.93733378076014e-06	0.295574822	0.201143025	1.115398599	-0.91439032	-0.485623994	0.416163968	0.250149962	0.181361487	0.460541502	0.3222612	0.000796618	3.72904476686986e-05	0.999866728	0.95940667	Bacteria.Proteobacteria.Gammaproteobacteria.Enterobacteriales.Enterobacteriaceae.Citrobacter	HAGH
221825	ENSG00000064042	rs2018582	0.083994763	0.063626606	0.092816876	0.720330852	0.286647778	-0.534909574	-0.420125475	0.166981929	0.163344677	0.28346999	0.246289995	0.464387413	0.131440241	0.041046626	0.999866728	0.99551027	Bacteria.Proteobacteria.Gammaproteobacteria.Enterobacteriales.Enterobacteriaceae.Citrobacter	LIMCH1
221826	ENSG00000064201	rs739546	0.767465965	0.738784676	0.937985858	0.623973915	-0.105553701	-0.069586391	0.049207197	0.181360873	0.355482202	0.20778738	0.630027506	0.368190641	0.45158433	0.240129372	0.999866728	0.990710691	Bacteria.Proteobacteria.Gammaproteobacteria.Enterobacteriales.Enterobacteriaceae.Citrobacter	TSPAN32
221827	ENSG00000064270	rs2241633	0.05166075	0.027067387	0.397406474	0.9049331	0.344099078	-0.609660432	-0.232534038	-0.063294092	0.173574049	0.269558023	0.272964547	0.527895726	0.098540778	0.022626554	0.999866728	0.99551027	Bacteria.Proteobacteria.Gammaproteobacteria.Enterobacteriales.Enterobacteriaceae.Citrobacter	ATP2C2
221828	ENSG00000064490	rs67238925	0.618491428	0.898202178	0.970733366	0.221938011	-0.08153646	0.038709242	0.009613012	0.514500656	0.162946232	0.301394317	0.261009786	0.41720382	0.399200463	0.275872568	0.999866728	0.95940667	Bacteria.Proteobacteria.Gammaproteobacteria.Enterobacteriales.Enterobacteriaceae.Citrobacter	RFXANK
221829	ENSG00000064687	rs1859439	0.219408302	0.170555198	0.894126126	0.994243521	-0.203499705	0.411812197	0.034603356	0.003031317	0.164103675	0.297173301	0.258993529	0.41854323	0.220928939	0.083390243	0.999866728	0.99916145	Bacteria.Proteobacteria.Gammaproteobacteria.Enterobacteriales.Enterobacteriaceae.Citrobacter	ABCA7
221830	ENSG00000064703	rs1538389	0.252316165	0.72236755	0.730952429	0.097835813	-0.188869501	0.104321549	-0.092816111	0.716046254	0.163522444	0.292348367	0.268765826	0.426319157	0.239908026	0.235774846	0.999866728	0.955109187	Bacteria.Proteobacteria.Gammaproteobacteria.Enterobacteriales.Enterobacteriaceae.Citrobacter	DDX20
221831	ENSG00000064726	rs8040457	0.151529609	0.085647753	0.553532985	0.257082679	-0.36119414	0.385731098	0.23250337	-0.405199383	0.248891013	0.221003663	0.390390303	0.354393477	0.180097306	0.051334208	0.999866728	0.9723012	Bacteria.Proteobacteria.Gammaproteobacteria.Enterobacteriales.Enterobacteriaceae.Citrobacter	BTBD1
221832	ENSG00000064933	rs5742926	0.483150259	0.883070546	0.884714508	0.501961359	-0.103405187	0.044203969	0.038793138	0.299122267	0.146613915	0.299369277	0.266498677	0.443031293	0.349222573	0.272443706	0.999866728	0.990105191	Bacteria.Proteobacteria.Gammaproteobacteria.Enterobacteriales.Enterobacteriaceae.Citrobacter	PMS1
221833	ENSG00000065000	rs147018632	0.898016325	0.971411105	0.835836966	0.692310387	0.020696313	0.009227999	0.054191892	-0.148727714	0.160848408	0.256498505	0.260469723	0.374169597	0.491727746	0.291512169	0.999866728	0.993169893	Bacteria.Proteobacteria.Gammaproteobacteria.Enterobacteriales.Enterobacteriaceae.Citrobacter	AP3D1
221834	ENSG00000065060	rs112283401	0.000229195	9.26840659193964e-06	0.704259691	0.498215553	-0.63880386	0.751990188	0.114106531	-0.167247931	0.16372154	0.15628265	0.299294305	0.245548719	0.00336944	6.97437949776271e-05	0.999866728	0.990105191	Bacteria.Proteobacteria.Gammaproteobacteria.Enterobacteriales.Enterobacteriaceae.Citrobacter	BLTP3A
221835	ENSG00000065154	rs12780760	0.42457213	0.759517634	0.973497067	0.305951593	0.175844379	-0.063853296	0.011480648	-0.333795044	0.218827926	0.207716923	0.344239329	0.323481765	0.323482334	0.244629876	0.999866728	0.974742143	Bacteria.Proteobacteria.Gammaproteobacteria.Enterobacteriales.Enterobacteriaceae.Citrobacter	OAT
221836	ENSG00000065243	rs2165967	0.006514759	0.003148927	0.047781562	0.094597746	0.554977584	-0.718476725	-0.619207402	0.562923211	0.197408445	0.23425286	0.306926132	0.331837075	0.02871661	0.005102538	0.999866728	0.955109187	Bacteria.Proteobacteria.Gammaproteobacteria.Enterobacteriales.Enterobacteriaceae.Citrobacter	PKN2
221837	ENSG00000065268	rs112452416	0.20683891	0.000174664	0.305244782	0.476160808	-0.182587181	1.021501135	-0.229022777	0.287418817	0.143202761	0.256490771	0.221619896	0.401062073	0.213950437	0.000648285	0.999866728	0.990105191	Bacteria.Proteobacteria.Gammaproteobacteria.Enterobacteriales.Enterobacteriaceae.Citrobacter	WDR18
221838	ENSG00000065457	rs11642599	0.20382882	0.296298661	0.990379488	0.290701746	-0.189485542	0.265973996	-0.002993472	0.431434874	0.147616979	0.252617961	0.247306805	0.405006275	0.211742092	0.12310376	0.999866728	0.974742143	Bacteria.Proteobacteria.Gammaproteobacteria.Enterobacteriales.Enterobacteriaceae.Citrobacter	ADAT1
221839	ENSG00000065618	rs9971100	0.010822758	0.000357787	0.261855048	0.468194166	0.418711384	-0.728053003	-0.274331979	0.221523496	0.159578244	0.193253817	0.242374415	0.303580935	0.040241171	0.001082064	0.999866728	0.990105191	Bacteria.Proteobacteria.Gammaproteobacteria.Enterobacteriales.Enterobacteriaceae.Citrobacter	COL17A1
221840	ENSG00000065621	rs1865926	0.4807618	0.024398092	0.490161639	0.911464355	-0.139670133	0.463676946	-0.210759997	-0.040869107	0.196951788	0.201203718	0.303693323	0.366127039	0.348297951	0.02114069	0.999866728	0.99551027	Bacteria.Proteobacteria.Gammaproteobacteria.Enterobacteriales.Enterobacteriaceae.Citrobacter	GSTO2
221841	ENSG00000065833	rs504593	0.011638423	0.005448426	0.463929112	0.292091181	-1.251386264	0.76378835	0.616331027	-0.49742145	0.481980554	0.265620135	0.836560909	0.468308928	0.042610772	0.007505017	0.999866728	0.974742143	Bacteria.Proteobacteria.Gammaproteobacteria.Enterobacteriales.Enterobacteriaceae.Citrobacter	ME1
221842	ENSG00000065882	rs6843428	0.015281474	0.005120236	0.190128497	0.086348351	0.923406829	-0.68845962	-0.740076159	0.605142013	0.37062177	0.237597314	0.558954784	0.347507496	0.049753415	0.007239729	0.999866728	0.955109187	Bacteria.Proteobacteria.Gammaproteobacteria.Enterobacteriales.Enterobacteriaceae.Citrobacter	TBC1D1
221843	ENSG00000066084	rs3742064	0.75294792	0.113774907	0.454132165	0.884840379	0.062766157	-0.280997499	0.224679495	-0.052721222	0.198571296	0.175290542	0.298354954	0.362579679	0.446794618	0.062187599	0.999866728	0.99551027	Bacteria.Proteobacteria.Gammaproteobacteria.Enterobacteriales.Enterobacteriaceae.Citrobacter	DIP2B
221844	ENSG00000066117	rs836175	0.795006107	0.893490941	0.132609128	0.158871977	-0.093127862	0.030281499	0.929717507	-0.567292729	0.356969259	0.225286136	0.610451084	0.398032884	0.460836932	0.274888027	0.999866728	0.955109187	Bacteria.Proteobacteria.Gammaproteobacteria.Enterobacteriales.Enterobacteriaceae.Citrobacter	SMARCD1
221845	ENSG00000066185	rs12409987	0.008818593	9.56729853292026e-05	0.4322809	0.35212688	0.408424776	-0.949281923	-0.189178063	0.304644196	0.151242055	0.228259176	0.239403434	0.325059116	0.034678378	0.000417102	0.999866728	0.974742143	Bacteria.Proteobacteria.Gammaproteobacteria.Enterobacteriales.Enterobacteriaceae.Citrobacter	ZMYND12
221846	ENSG00000066322	rs839764	0.017280221	0.013132819	0.945666157	0.939505879	0.464543655	-0.58670995	-0.021459169	-0.025383488	0.190132389	0.23006656	0.313666665	0.33318197	0.052924951	0.013732964	0.999866728	0.996452188	Bacteria.Proteobacteria.Gammaproteobacteria.Enterobacteriales.Enterobacteriaceae.Citrobacter	ELOVL1
221847	ENSG00000066379	rs1048412	0.508323153	0.306332835	0.291918297	0.07322542	-0.108901722	0.211992801	0.275185559	-0.611397355	0.163730986	0.205606164	0.258986209	0.335766929	0.358216812	0.126284396	0.999866728	0.955109187	Bacteria.Proteobacteria.Gammaproteobacteria.Enterobacteriales.Enterobacteriaceae.Citrobacter	POLR1H
221848	ENSG00000066427	rs3814834	0.074844023	0.01377366	0.041766724	0.005715396	-0.269517308	0.52663413	0.464995455	-1.397467447	0.148865375	0.208006055	0.223888019	0.488897877	0.122885291	0.014182027	0.999866728	0.898925087	Bacteria.Proteobacteria.Gammaproteobacteria.Enterobacteriales.Enterobacteriaceae.Citrobacter	ATXN3
221849	ENSG00000066557	rs587562	0.820605627	0.919117924	0.221993967	0.315320143	0.068048097	-0.021486066	-0.647354177	0.346001313	0.298869164	0.210771165	0.524997797	0.34191968	0.467829753	0.279793555	0.999866728	0.974742143	Bacteria.Proteobacteria.Gammaproteobacteria.Enterobacteriales.Enterobacteriaceae.Citrobacter	LRRC40
221850	ENSG00000066583	rs77502475	0.49418245	0.25770099	0.49376098	0.94168353	0.112880899	-0.334511667	-0.167293972	-0.034006347	0.164178502	0.292953138	0.243080879	0.463065374	0.352541594	0.111181067	0.999866728	0.996766353	Bacteria.Proteobacteria.Gammaproteobacteria.Enterobacteriales.Enterobacteriaceae.Citrobacter	ISOC1
221851	ENSG00000066654	rs11641333	0.006240376	0.001758499	0.0774037	0.21332014	-0.423000302	0.758289873	0.435827748	-0.431831158	0.149636749	0.232383736	0.242885608	0.343593014	0.028128116	0.003353363	0.999866728	0.95940667	Bacteria.Proteobacteria.Gammaproteobacteria.Enterobacteriales.Enterobacteriaceae.Citrobacter	THUMPD1
221852	ENSG00000066855	rs73240774	0.884152244	0.177874215	0.084370574	0.469043698	0.021512845	0.300758323	-0.391642974	0.284086284	0.147065138	0.220808017	0.22345247	0.390065918	0.487638597	0.085860634	0.999866728	0.990105191	Bacteria.Proteobacteria.Gammaproteobacteria.Enterobacteriales.Enterobacteriaceae.Citrobacter	MTFR1
221853	ENSG00000067057	rs11251709	0.130007155	0.168468774	0.842994716	0.989843879	0.370088372	-0.309753755	-0.092782643	-0.004823207	0.241336516	0.222419071	0.466577908	0.377455499	0.164327869	0.08256913	0.999866728	0.99916145	Bacteria.Proteobacteria.Gammaproteobacteria.Enterobacteriales.Enterobacteriaceae.Citrobacter	PFKP
221854	ENSG00000067167	rs13251292	0.01395829	0.005226832	0.192150072	0.11288426	-0.525154184	0.546929749	0.447029717	-0.513101294	0.207843845	0.189231218	0.339188455	0.319275596	0.04763651	0.007315133	0.999866728	0.955109187	Bacteria.Proteobacteria.Gammaproteobacteria.Enterobacteriales.Enterobacteriaceae.Citrobacter	TRAM1
221855	ENSG00000067221	rs11633520	0.029742416	0.00421043	0.292160579	0.455053133	0.576362341	-0.565083213	0.376526179	-0.206145843	0.259343327	0.190487254	0.3545407	0.274305719	0.072688423	0.00627874	0.999866728	0.989268062	Bacteria.Proteobacteria.Gammaproteobacteria.Enterobacteriales.Enterobacteriaceae.Citrobacter	STOML1
221856	ENSG00000067225	rs8192364	0.505827273	0.395346889	0.72997023	0.303655116	0.117980084	-0.201445256	0.099334352	-0.351492075	0.176337325	0.235435669	0.286551004	0.339005161	0.357181976	0.152240397	0.999866728	0.974742143	Bacteria.Proteobacteria.Gammaproteobacteria.Enterobacteriales.Enterobacteriaceae.Citrobacter	PKM
221857	ENSG00000067533	rs4269827	0.025349586	0.042687901	0.307565196	0.812883506	-0.450367393	0.42719117	0.332207382	-0.087806996	0.196770166	0.2066378	0.32302766	0.369446969	0.066184387	0.031064083	0.999866728	0.99551027	Bacteria.Proteobacteria.Gammaproteobacteria.Enterobacteriales.Enterobacteriaceae.Citrobacter	RRP15
221858	ENSG00000067596	rs12945807	0.403045728	0.74079796	0.661582191	0.525508868	-0.137932065	0.1139133	0.116515564	0.319163028	0.163874487	0.342893159	0.264963089	0.50000573	0.314529435	0.240556318	0.999866728	0.990105191	Bacteria.Proteobacteria.Gammaproteobacteria.Enterobacteriales.Enterobacteriaceae.Citrobacter	DHX8
221859	ENSG00000068097	rs1078378	0.093452609	0.018214221	0.791666663	0.558881841	-0.25103588	0.611284055	0.06010535	0.231903086	0.147457185	0.252344504	0.22661042	0.394706958	0.138879522	0.017191389	0.999866728	0.990105191	Bacteria.Proteobacteria.Gammaproteobacteria.Enterobacteriales.Enterobacteriaceae.Citrobacter	HEATR6
221860	ENSG00000068120	rs4793163	0.576884496	0.99618723	0.853600842	0.597190213	0.099458229	0.001109507	-0.048645022	-0.199657244	0.177361118	0.231290283	0.262574968	0.375962915	0.384822095	0.296434089	0.999866728	0.990105191	Bacteria.Proteobacteria.Gammaproteobacteria.Enterobacteriales.Enterobacteriaceae.Citrobacter	COASY
221861	ENSG00000068654	rs4832245	0.084011645	0.124270272	0.367079489	0.596091247	-0.803090615	0.404939243	0.655105592	-0.224572701	0.457662335	0.260037055	0.721250184	0.421612918	0.131440241	0.066307745	0.999866728	0.990105191	Bacteria.Proteobacteria.Gammaproteobacteria.Enterobacteriales.Enterobacteriaceae.Citrobacter	POLR1A
221862	ENSG00000068745	rs56411893	0.253222437	0.119425176	0.17619348	0.05562654	0.180802328	-0.427469887	-0.340787313	0.800787861	0.156840239	0.270897078	0.249213255	0.410893685	0.240359504	0.064410819	0.999866728	0.955109187	Bacteria.Proteobacteria.Gammaproteobacteria.Enterobacteriales.Enterobacteriaceae.Citrobacter	IP6K2
221863	ENSG00000068831	rs2666563	0.106756414	0.289801448	0.582068751	0.870490707	-0.428251713	0.199882877	0.233237809	0.047902435	0.261831016	0.187285643	0.421665532	0.292658528	0.149286185	0.121013287	0.999866728	0.99551027	Bacteria.Proteobacteria.Gammaproteobacteria.Enterobacteriales.Enterobacteriaceae.Citrobacter	RASGRP2
221864	ENSG00000068912	rs805441	0.011287329	0.001129643	0.034154509	0.010174354	0.627496402	-0.656207502	-0.79737985	0.858048642	0.240607594	0.192580038	0.368496037	0.324144174	0.041405792	0.002485126	0.999866728	0.898925087	Bacteria.Proteobacteria.Gammaproteobacteria.Enterobacteriales.Enterobacteriaceae.Citrobacter	ERLEC1
221865	ENSG00000069248	rs12035203	0.627849189	0.408405099	0.350731531	0.140914335	-0.079261082	0.184850939	0.252654916	-0.50201794	0.162731279	0.222152715	0.26880079	0.33679843	0.402656609	0.155794464	0.999866728	0.955109187	Bacteria.Proteobacteria.Gammaproteobacteria.Enterobacteriales.Enterobacteriaceae.Citrobacter	NUP133
221866	ENSG00000069424	rs2311802	0.743630925	0.675519531	0.291203759	0.824582843	-0.078079772	-0.083327843	0.345609421	-0.060715442	0.237725491	0.198171719	0.324778964	0.272815907	0.44345927	0.224270173	0.999866728	0.99551027	Bacteria.Proteobacteria.Gammaproteobacteria.Enterobacteriales.Enterobacteriaceae.Citrobacter	KCNAB2
221867	ENSG00000069943	rs28657774	0.225524751	0.00865963	0.590325887	0.329430977	0.169420349	-1.19413499	-0.126062586	0.553688582	0.138461901	0.441094391	0.232998225	0.563473728	0.224954386	0.010341055	0.999866728	0.974742143	Bacteria.Proteobacteria.Gammaproteobacteria.Enterobacteriales.Enterobacteriaceae.Citrobacter	PIGB
221868	ENSG00000069974	rs72742261	0.067882813	0.019207627	0.39805664	0.341124584	0.31872057	-0.517618	-0.240292835	0.37736162	0.17165741	0.215559818	0.282463418	0.393504893	0.116145507	0.017852934	0.999866728	0.974742143	Bacteria.Proteobacteria.Gammaproteobacteria.Enterobacteriales.Enterobacteriaceae.Citrobacter	RAB27A
221869	ENSG00000070031	rs6598011	0.664294498	0.33205744	0.566479642	0.402728801	0.091054951	-0.280827536	0.180168743	-0.338317148	0.208850336	0.287358414	0.312692269	0.401676036	0.415023656	0.133924325	0.999866728	0.974742143	Bacteria.Proteobacteria.Gammaproteobacteria.Enterobacteriales.Enterobacteriaceae.Citrobacter	SCT
221870	ENSG00000070081	rs2051773	0.928929605	0.641110273	0.687296125	0.814159922	0.017455511	-0.118920264	0.1263715	-0.090796668	0.194950659	0.25392021	0.312544057	0.384700412	0.499951517	0.216288898	0.999866728	0.99551027	Bacteria.Proteobacteria.Gammaproteobacteria.Enterobacteriales.Enterobacteriaceae.Citrobacter	NUCB2
221871	ENSG00000070371	rs2904556	0.330291602	0.003604058	0.388873934	0.541873479	-0.170234146	0.535115312	-0.215504873	-0.228528948	0.173553478	0.177154733	0.248428196	0.37267292	0.27837269	0.005648422	0.999866728	0.990105191	Bacteria.Proteobacteria.Gammaproteobacteria.Enterobacteriales.Enterobacteriaceae.Citrobacter	CLTCL1
221872	ENSG00000070476	rs777502	0.072719798	0.06470861	0.391830512	0.279437138	-0.462274724	0.319640621	-0.36130235	0.298342991	0.253413277	0.170098545	0.41912106	0.273536638	0.121158975	0.041570305	0.999866728	0.974742143	Bacteria.Proteobacteria.Gammaproteobacteria.Enterobacteriales.Enterobacteriaceae.Citrobacter	ZXDC
221873	ENSG00000070495	rs2005827	0.247846698	0.055396414	0.548785025	0.870726265	0.302150289	-0.384150034	0.24617263	-0.055226773	0.259118336	0.196920981	0.408428885	0.338026761	0.237192434	0.037475633	0.999866728	0.99551027	Bacteria.Proteobacteria.Gammaproteobacteria.Enterobacteriales.Enterobacteriaceae.Citrobacter	JMJD6
221874	ENSG00000070614	rs2545345	0.587962019	0.415726729	0.7408001	0.232053278	-0.113431419	0.177866859	-0.101607774	0.413724271	0.208322934	0.217151113	0.305854623	0.342954115	0.388589586	0.157765753	0.999866728	0.95940667	Bacteria.Proteobacteria.Gammaproteobacteria.Enterobacteriales.Enterobacteriaceae.Citrobacter	NDST1
221875	ENSG00000070718	rs1050262	0.639729212	0.246798753	0.587512855	0.952272983	0.100207863	-0.255330457	0.163671312	0.019438495	0.213081317	0.218476628	0.30022906	0.323521277	0.407540418	0.108110726	0.999866728	0.99680956	Bacteria.Proteobacteria.Gammaproteobacteria.Enterobacteriales.Enterobacteriaceae.Citrobacter	AP3M2
221876	ENSG00000070731	rs11652173	0.374975223	0.28180682	0.649449848	0.688701226	-0.40909973	0.285763735	-0.306336748	0.159951037	0.457948301	0.263308972	0.67084486	0.39748084	0.300854542	0.118394945	0.999866728	0.993169893	Bacteria.Proteobacteria.Gammaproteobacteria.Enterobacteriales.Enterobacteriaceae.Citrobacter	ST6GALNAC2
221877	ENSG00000070761	rs9674088	0.893561614	0.957009244	0.549295595	0.343765963	-0.074683331	-0.017556173	-0.498491803	0.462474207	0.555994907	0.324421283	0.82811614	0.484923412	0.490305526	0.288204671	0.999866728	0.974742143	Bacteria.Proteobacteria.Gammaproteobacteria.Enterobacteriales.Enterobacteriaceae.Citrobacter	CFAP20
221878	ENSG00000070950	rs17049856	0.434124884	0.086711786	0.969967991	0.777076736	0.133226629	-0.596232374	-0.010121014	0.135492496	0.169277799	0.342795665	0.267796222	0.476566358	0.327418963	0.051830569	0.999866728	0.99551027	Bacteria.Proteobacteria.Gammaproteobacteria.Enterobacteriales.Enterobacteriaceae.Citrobacter	RAD18
221879	ENSG00000071073	rs77626919	0.385565528	0.089557886	0.972169259	0.724738651	-0.147029862	0.637725296	0.009696803	-0.196481387	0.168308139	0.370024303	0.276874783	0.555566591	0.305419277	0.052897803	0.999866728	0.99551027	Bacteria.Proteobacteria.Gammaproteobacteria.Enterobacteriales.Enterobacteriaceae.Citrobacter	MGAT4A
221880	ENSG00000071189	rs17661083	0.092020482	0.081454294	0.403214475	0.241595459	-0.425825829	0.413764269	-0.365818953	0.454923134	0.249008968	0.233794509	0.434779419	0.38494484	0.138150308	0.049605611	0.999866728	0.95940667	Bacteria.Proteobacteria.Gammaproteobacteria.Enterobacteriales.Enterobacteriaceae.Citrobacter	SNX13
221881	ENSG00000071246	rs192485777	0.950563874	0.931139801	0.267964743	0.228259622	-0.024644647	0.02131168	0.651340956	-0.432467924	0.395970944	0.245678093	0.582942301	0.355552879	0.504881903	0.282357878	0.999866728	0.95940667	Bacteria.Proteobacteria.Gammaproteobacteria.Enterobacteriales.Enterobacteriaceae.Citrobacter	VASH1
221882	ENSG00000071282	rs17784233	0.840184215	0.847257024	0.634322155	0.71480192	0.043115842	-0.038895701	-0.1607837	0.113887469	0.212952661	0.201126282	0.336435434	0.310309591	0.473943831	0.264890738	0.999866728	0.99551027	Bacteria.Proteobacteria.Gammaproteobacteria.Enterobacteriales.Enterobacteriaceae.Citrobacter	LMCD1
221883	ENSG00000071462	rs7778762	0.220036666	0.042695502	0.63643161	0.545387861	0.231848185	-0.35405003	-0.138166185	0.184815884	0.187222033	0.171264979	0.290921476	0.304035531	0.221444985	0.031064083	0.999866728	0.990105191	Bacteria.Proteobacteria.Gammaproteobacteria.Enterobacteriales.Enterobacteriaceae.Citrobacter	BUD23
221884	ENSG00000071794	rs772817	0.603905267	0.525762749	0.628584368	0.589421413	0.249750142	-0.181765126	-0.298069258	0.206761592	0.479058914	0.284931267	0.613280404	0.38122181	0.394179018	0.188202655	0.999866728	0.990105191	Bacteria.Proteobacteria.Gammaproteobacteria.Enterobacteriales.Enterobacteriaceae.Citrobacter	HLTF
221885	ENSG00000071894	rs13266019	0.001797562	8.63070407233327e-05	0.419440329	0.46358263	0.585192555	-0.712081754	-0.225597622	0.207810083	0.179736814	0.170005792	0.277640403	0.281846145	0.013436858	0.000386292	0.999866728	0.989268062	Bacteria.Proteobacteria.Gammaproteobacteria.Enterobacteriales.Enterobacteriaceae.Citrobacter	CPSF1
221886	ENSG00000071909	rs6719134	0.548072704	0.042226951	0.528159511	0.585896699	0.123142071	-0.423425857	0.217006258	0.206515325	0.203942355	0.204345457	0.342159467	0.377183138	0.372758548	0.030845743	0.999866728	0.990105191	Bacteria.Proteobacteria.Gammaproteobacteria.Enterobacteriales.Enterobacteriaceae.Citrobacter	MYO3B
221887	ENSG00000071991	rs1941739	0.232254944	0.033167337	0.39930914	0.420112594	0.17741252	-0.588543811	-0.205536826	0.353074451	0.147129222	0.270424867	0.242253893	0.435156644	0.228289298	0.0261585	0.999866728	0.979766789	Bacteria.Proteobacteria.Gammaproteobacteria.Enterobacteriales.Enterobacteriaceae.Citrobacter	CDH19
221888	ENSG00000072135	rs116719161	0.277993482	0.005364097	0.300831745	0.00688044	0.156965039	-0.937073031	-0.241142206	1.218561525	0.143478357	0.325254045	0.231210101	0.436521459	0.251763074	0.00741281	0.999866728	0.898925087	Bacteria.Proteobacteria.Gammaproteobacteria.Enterobacteriales.Enterobacteriaceae.Citrobacter	PTPN18
221889	ENSG00000072310	rs13306736	0.018562143	0.056337712	0.474927602	0.84762524	0.565448821	-0.348202241	-0.311533464	-0.060235433	0.234150192	0.179199761	0.433493733	0.31223444	0.055479486	0.037857755	0.999866728	0.99551027	Bacteria.Proteobacteria.Gammaproteobacteria.Enterobacteriales.Enterobacteriaceae.Citrobacter	SREBF1
221890	ENSG00000072682	rs35260072	0.82267189	0.17872866	0.424205603	0.355334985	-0.044144622	0.232377051	-0.245874617	0.270141451	0.196183408	0.170945362	0.305733229	0.290184759	0.467834824	0.086197334	0.999866728	0.974742143	Bacteria.Proteobacteria.Gammaproteobacteria.Enterobacteriales.Enterobacteriaceae.Citrobacter	P4HA2
221891	ENSG00000072756	rs1134196	0.034443615	0.011769904	0.227742917	0.392923844	-0.33462709	0.742348799	0.299800912	-0.328747308	0.154900012	0.286392207	0.246204116	0.382243101	0.078841767	0.012790134	0.999866728	0.974742143	Bacteria.Proteobacteria.Gammaproteobacteria.Enterobacteriales.Enterobacteriaceae.Citrobacter	TRNT1
221892	ENSG00000072832	rs10937687	0.400036891	0.067902414	0.037252688	0.211527079	0.179280372	-0.299207071	0.731097584	-0.325196	0.2116353	0.161159554	0.343783141	0.257722254	0.31243655	0.043096451	0.999866728	0.95940667	Bacteria.Proteobacteria.Gammaproteobacteria.Enterobacteriales.Enterobacteriaceae.Citrobacter	CRMP1
221893	ENSG00000073417	rs6496733	0.090173255	0.041647162	0.287375415	0.234447348	-0.533216292	0.448423762	-0.506866242	0.402669858	0.309992265	0.215778598	0.472517596	0.335523757	0.136169531	0.030503348	0.999866728	0.95940667	Bacteria.Proteobacteria.Gammaproteobacteria.Enterobacteriales.Enterobacteriaceae.Citrobacter	PDE8A
221894	ENSG00000073536	rs8069929	0.092216084	0.14198046	0.696346506	0.865135343	-0.610496724	0.323146272	0.203659104	0.055720075	0.357217903	0.217386672	0.519549263	0.326776549	0.138226799	0.073026533	0.999866728	0.99551027	Bacteria.Proteobacteria.Gammaproteobacteria.Enterobacteriales.Enterobacteriaceae.Citrobacter	NLE1
221895	ENSG00000073578	rs11746994	0.700465165	0.033304262	0.509923113	0.864897241	-0.054425864	0.511440622	-0.139287193	0.064035422	0.140855028	0.235186702	0.210209897	0.374874421	0.428520177	0.026198825	0.999866728	0.99551027	Bacteria.Proteobacteria.Gammaproteobacteria.Enterobacteriales.Enterobacteriaceae.Citrobacter	SDHA
221896	ENSG00000073584	rs1526603	0.650318965	0.832780174	0.614231589	0.261587685	-0.060628279	0.045214431	0.104259756	-0.485185816	0.133123691	0.213288265	0.205850587	0.42842286	0.411134603	0.261705173	0.999866728	0.9723012	Bacteria.Proteobacteria.Gammaproteobacteria.Enterobacteriales.Enterobacteriaceae.Citrobacter	SMARCE1
221897	ENSG00000073605	rs4795400	0.000454341	0.000131959	0.712730305	0.453926905	0.606809854	-0.712612316	0.09804739	-0.187333459	0.164261753	0.175298069	0.26513302	0.248649055	0.005270355	0.000530693	0.999866728	0.989268062	Bacteria.Proteobacteria.Gammaproteobacteria.Enterobacteriales.Enterobacteriaceae.Citrobacter	GSDMB
221898	ENSG00000073921	rs583463	0.183555856	0.063907816	0.932813121	0.790885859	0.210522745	-0.424504568	-0.022041354	-0.09596704	0.156615384	0.225206933	0.26043384	0.360433246	0.201495444	0.041179678	0.999866728	0.99551027	Bacteria.Proteobacteria.Gammaproteobacteria.Enterobacteriales.Enterobacteriaceae.Citrobacter	PICALM
221899	ENSG00000073969	rs199531	0.097599475	0.018589698	0.975371613	0.619246694	-0.280286008	0.515438096	0.007627842	0.174435999	0.166756426	0.213493123	0.24613019	0.349353924	0.142705617	0.017411159	0.999866728	0.990710691	Bacteria.Proteobacteria.Gammaproteobacteria.Enterobacteriales.Enterobacteriaceae.Citrobacter	NSF
221900	ENSG00000074071	rs761065	0.042147888	0.012416118	0.206250633	0.208720164	0.428031388	-0.418527793	0.521605994	-0.393573425	0.20648619	0.162744463	0.408558075	0.309974719	0.08803401	0.013206444	0.999866728	0.95940667	Bacteria.Proteobacteria.Gammaproteobacteria.Enterobacteriales.Enterobacteriaceae.Citrobacter	MRPS34
221901	ENSG00000074201	rs68013767	0.211913636	0.023553013	0.7675789	0.511838557	-0.204793068	0.584957665	0.075633761	-0.321138347	0.162440343	0.252252691	0.254845793	0.48686561	0.21688352	0.020585648	0.999866728	0.990105191	Bacteria.Proteobacteria.Gammaproteobacteria.Enterobacteriales.Enterobacteriaceae.Citrobacter	CLNS1A
221902	ENSG00000074370	rs7222628	0.468425456	0.081623525	0.760253559	0.541392004	0.138510467	-0.334890284	0.098610728	0.189494715	0.189917078	0.189334886	0.321800724	0.308649043	0.342738644	0.049673315	0.999866728	0.990105191	Bacteria.Proteobacteria.Gammaproteobacteria.Enterobacteriales.Enterobacteriaceae.Citrobacter	ATP2A3
221903	ENSG00000074621	rs16948916	0.237469516	0.05277926	0.60363317	0.499799112	0.184442284	-0.589163693	-0.121060372	0.370801657	0.1546916	0.298649861	0.2320374	0.546419973	0.230731834	0.036218071	0.999866728	0.990105191	Bacteria.Proteobacteria.Gammaproteobacteria.Enterobacteriales.Enterobacteriaceae.Citrobacter	SLC24A1
221904	ENSG00000074695	rs1984357	0.264352234	0.061459216	0.274032931	0.204942233	-0.227740262	0.465817886	-0.351563338	0.503201712	0.202275877	0.244769333	0.318692686	0.39299243	0.245132419	0.040071949	0.999866728	0.95940667	Bacteria.Proteobacteria.Gammaproteobacteria.Enterobacteriales.Enterobacteriaceae.Citrobacter	LMAN1
221905	ENSG00000074755	rs7212079	0.885034109	0.3334397	0.485859892	0.799123778	0.025665564	-0.284540839	0.199577145	-0.112428601	0.176809367	0.291997794	0.284739421	0.439989003	0.487726865	0.134269582	0.999866728	0.99551027	Bacteria.Proteobacteria.Gammaproteobacteria.Enterobacteriales.Enterobacteriaceae.Citrobacter	ZZEF1
221906	ENSG00000074803	rs60545295	0.259323716	0.002269387	0.968557947	0.169088561	0.217275582	-0.970161929	-0.011241879	0.633886197	0.190938075	0.305257259	0.284107503	0.455835293	0.242692799	0.00397644	0.999866728	0.95940667	Bacteria.Proteobacteria.Gammaproteobacteria.Enterobacteriales.Enterobacteriaceae.Citrobacter	SLC12A1
221907	ENSG00000074935	rs6568714	0.309064181	0.113415627	0.91281349	0.428099865	0.153568392	-0.263952513	-0.027146833	0.257382317	0.149792058	0.164490666	0.246974691	0.322761295	0.266908878	0.062082337	0.999866728	0.985379933	Bacteria.Proteobacteria.Gammaproteobacteria.Enterobacteriales.Enterobacteriaceae.Citrobacter	TUBE1
221908	ENSG00000075073	rs5030928	0.283093973	0.310086863	0.127730084	0.074215803	-0.16877547	0.290027654	-0.392635973	0.706042487	0.155933608	0.283499125	0.254492937	0.389111541	0.253888443	0.127379346	0.999866728	0.955109187	Bacteria.Proteobacteria.Gammaproteobacteria.Enterobacteriales.Enterobacteriaceae.Citrobacter	TACR2
221909	ENSG00000075142	rs6465134	0.192064393	0.252949644	0.723136275	0.886501664	0.550666145	-0.299694315	-0.264150065	0.063458812	0.417742084	0.259824327	0.742394212	0.44285887	0.205592319	0.109746933	0.999866728	0.99551027	Bacteria.Proteobacteria.Gammaproteobacteria.Enterobacteriales.Enterobacteriaceae.Citrobacter	SRI
221910	ENSG00000075188	rs4764863	0.636723923	0.562921023	0.469873922	0.369885244	0.136760523	-0.117789757	-0.317499687	0.282565799	0.288211914	0.202565188	0.436763028	0.312935406	0.406710455	0.197333959	0.999866728	0.974742143	Bacteria.Proteobacteria.Gammaproteobacteria.Enterobacteriales.Enterobacteriaceae.Citrobacter	NUP37
221911	ENSG00000075223	rs3762020	0.841628831	0.664398056	0.499119692	0.371162125	0.040560269	-0.13982412	0.207762699	-0.481776333	0.202183271	0.320816458	0.305676597	0.534991311	0.474338716	0.221661351	0.999866728	0.974742143	Bacteria.Proteobacteria.Gammaproteobacteria.Enterobacteriales.Enterobacteriaceae.Citrobacter	SEMA3C
221912	ENSG00000075336	rs59315951	0.608291191	0.234977671	0.747206663	0.643416989	0.087364044	-0.325882204	-0.081353303	0.260878431	0.169634747	0.271851876	0.251325481	0.560912855	0.395555748	0.104304908	0.999866728	0.990794368	Bacteria.Proteobacteria.Gammaproteobacteria.Enterobacteriales.Enterobacteriaceae.Citrobacter	TIMM21
221913	ENSG00000075975	rs34398237	0.243050563	0.076819319	0.863804182	0.499033578	-0.154390393	0.48041838	-0.036002267	0.259469613	0.131049941	0.267194329	0.209055108	0.381674958	0.234362834	0.047413695	0.999866728	0.990105191	Bacteria.Proteobacteria.Gammaproteobacteria.Enterobacteriales.Enterobacteriaceae.Citrobacter	MKRN2
221914	ENSG00000076067	rs7132965	0.045739012	0.012600963	0.256866128	0.128430291	0.485317933	-0.444650352	-0.43364117	0.477877457	0.23826567	0.173283169	0.379094765	0.310322859	0.092404134	0.013298614	0.999866728	0.955109187	Bacteria.Proteobacteria.Gammaproteobacteria.Enterobacteriales.Enterobacteriaceae.Citrobacter	RBMS2
221915	ENSG00000076242	rs1800734	0.683744477	0.94445322	0.671771116	0.926392423	-0.074859896	0.014262849	0.12520867	-0.034005512	0.182945947	0.203919028	0.29416079	0.36666106	0.423061955	0.285449568	0.999866728	0.99551027	Bacteria.Proteobacteria.Gammaproteobacteria.Enterobacteriales.Enterobacteriaceae.Citrobacter	MLH1
221916	ENSG00000076344	rs3743876	0.012557725	0.020860034	0.088198705	0.650953266	0.350866656	-0.665912886	-0.363789774	0.186466644	0.13666497	0.281192492	0.210163159	0.410229882	0.044361829	0.019018722	0.999866728	0.992850377	Bacteria.Proteobacteria.Gammaproteobacteria.Enterobacteriales.Enterobacteriaceae.Citrobacter	RGS11
221917	ENSG00000076826	rs4588098	0.883622048	0.658045836	0.718245689	0.936929552	0.030072027	0.118012439	-0.111071425	0.030073276	0.204633639	0.265401955	0.306507682	0.378582935	0.487511	0.22007673	0.999866728	0.996452188	Bacteria.Proteobacteria.Gammaproteobacteria.Enterobacteriales.Enterobacteriaceae.Citrobacter	CAMSAP3
221918	ENSG00000076864	rs10917031	0.03153765	0.062163682	0.082624146	0.330958477	0.359827684	-0.653890454	-0.479311972	0.498638717	0.16372779	0.344550049	0.271894046	0.509068174	0.075019023	0.040382015	0.999866728	0.974742143	Bacteria.Proteobacteria.Gammaproteobacteria.Enterobacteriales.Enterobacteriaceae.Citrobacter	RAP1GAP
221919	ENSG00000076928	rs34770406	0.742684798	0.948183551	0.854468919	0.673752526	-0.179973838	0.019272631	-0.183058714	0.227294035	0.545867079	0.295413551	0.994072762	0.537444972	0.44345927	0.286340695	0.999866728	0.993169893	Bacteria.Proteobacteria.Gammaproteobacteria.Enterobacteriales.Enterobacteriaceae.Citrobacter	ARHGEF1
221920	ENSG00000077380	rs4667694	0.006954589	0.000241697	0.768621211	0.877328896	0.484098759	-0.74672083	-0.077257201	-0.044125293	0.173659441	0.192163199	0.261524071	0.284743099	0.029868075	0.000825529	0.999866728	0.99551027	Bacteria.Proteobacteria.Gammaproteobacteria.Enterobacteriales.Enterobacteriaceae.Citrobacter	DYNC1I2
221921	ENSG00000077616	rs7358331	0.134491812	0.021238454	0.783403624	0.911711454	-0.284219919	0.42747692	-0.08047444	-0.033587239	0.187540913	0.181063319	0.29154634	0.301737899	0.167682437	0.019283723	0.999866728	0.99551027	Bacteria.Proteobacteria.Gammaproteobacteria.Enterobacteriales.Enterobacteriaceae.Citrobacter	NAALAD2
221922	ENSG00000077935	rs8136881	0.17407578	0.018896742	0.965109752	0.543331701	0.224304146	-0.486826281	0.011859926	0.179187045	0.163216093	0.20218858	0.270088425	0.293269428	0.195812643	0.017653587	0.999866728	0.990105191	Bacteria.Proteobacteria.Gammaproteobacteria.Enterobacteriales.Enterobacteriaceae.Citrobacter	SMC1B
221923	ENSG00000077984	rs80115564	0.100632018	0.099251236	0.324066285	0.870593927	-0.256227383	0.496646488	0.239891127	0.086854374	0.153846868	0.296964967	0.24141828	0.531061374	0.144818413	0.056665232	0.999866728	0.99551027	Bacteria.Proteobacteria.Gammaproteobacteria.Enterobacteriales.Enterobacteriaceae.Citrobacter	CST7
221924	ENSG00000078043	rs4890707	0.849845905	0.646699048	0.662066065	0.796307939	0.044564639	-0.08147489	0.154764458	-0.075645154	0.234463216	0.17692956	0.352481428	0.291852405	0.477280835	0.217520906	0.999866728	0.99551027	Bacteria.Proteobacteria.Gammaproteobacteria.Enterobacteriales.Enterobacteriaceae.Citrobacter	PIAS2
221925	ENSG00000078070	rs4859275	0.017576003	0.000241955	0.824464803	0.131370843	-0.606559407	0.699497684	0.085595903	-0.43095012	0.248941329	0.180025475	0.384349584	0.282040122	0.053230183	0.000825529	0.999866728	0.955109187	Bacteria.Proteobacteria.Gammaproteobacteria.Enterobacteriales.Enterobacteriaceae.Citrobacter	MCCC1
221926	ENSG00000078124	rs17135325	0.246513911	0.296143669	0.981015208	0.111108073	0.199024604	-0.287729562	0.006490666	-0.6670948	0.170194134	0.273192634	0.271713517	0.41300659	0.236271879	0.123100167	0.999866728	0.955109187	Bacteria.Proteobacteria.Gammaproteobacteria.Enterobacteriales.Enterobacteriaceae.Citrobacter	ACER3
221927	ENSG00000078140	rs7683797	0.271139517	0.211631437	0.895066628	0.326327273	0.192628008	-0.350875091	0.039268851	-0.413651847	0.173557345	0.27813759	0.296563255	0.418249811	0.24924938	0.096884565	0.999866728	0.974742143	Bacteria.Proteobacteria.Gammaproteobacteria.Enterobacteriales.Enterobacteriaceae.Citrobacter	UBE2K
221928	ENSG00000078177	rs813230	0.531016869	0.543652865	0.833448854	0.929513068	-0.114152964	0.131330263	0.063245118	-0.033986042	0.181245524	0.215115669	0.299559873	0.382721196	0.366770939	0.192251792	0.999866728	0.99551027	Bacteria.Proteobacteria.Gammaproteobacteria.Enterobacteriales.Enterobacteriaceae.Citrobacter	N4BP2
221929	ENSG00000078237	rs17700406	0.019768111	0.007617623	0.484815814	0.577555667	-0.48656389	0.517523328	0.215008597	-0.176507317	0.203602753	0.187888918	0.306019949	0.315317272	0.05724229	0.009510246	0.999866728	0.990105191	Bacteria.Proteobacteria.Gammaproteobacteria.Enterobacteriales.Enterobacteriaceae.Citrobacter	TIGAR
221930	ENSG00000078269	rs6455937	0.406625376	0.097025327	0.789771837	0.85204358	-0.164971955	0.303237241	-0.077746059	-0.056794255	0.197507311	0.180095395	0.290413757	0.303298157	0.31645165	0.055793782	0.999866728	0.99551027	Bacteria.Proteobacteria.Gammaproteobacteria.Enterobacteriales.Enterobacteriaceae.Citrobacter	SYNJ2
221931	ENSG00000078369	rs4648729	0.093814226	0.102848524	0.314955035	0.431482467	0.414855846	-0.397695794	-0.378009291	0.279085714	0.243958812	0.24037299	0.373266144	0.352566108	0.138879522	0.058011715	0.999866728	0.985379933	Bacteria.Proteobacteria.Gammaproteobacteria.Enterobacteriales.Enterobacteriaceae.Citrobacter	GNB1
221932	ENSG00000078674	rs436542	0.067005132	0.027161811	0.231503588	0.12571302	0.581889128	-0.447626519	-0.677644761	0.520279441	0.312367433	0.198042131	0.561060847	0.335407701	0.1153668	0.022675464	0.999866728	0.955109187	Bacteria.Proteobacteria.Gammaproteobacteria.Enterobacteriales.Enterobacteriaceae.Citrobacter	PCM1
221933	ENSG00000078747	rs6120668	0.413323091	0.42166871	0.900619881	0.546527523	-0.235725511	0.191904713	-0.052992871	0.220387153	0.286302603	0.237316081	0.422701592	0.363586349	0.319030323	0.159579718	0.999866728	0.990105191	Bacteria.Proteobacteria.Gammaproteobacteria.Enterobacteriales.Enterobacteriaceae.Citrobacter	ITCH
221934	ENSG00000078814	rs1058003	0.043564895	0.021936296	0.182849821	0.341111388	0.532828364	-0.446389491	0.600120172	-0.29363336	0.258855819	0.19012668	0.44572178	0.306186367	0.08981579	0.01966293	0.999866728	0.974742143	Bacteria.Proteobacteria.Gammaproteobacteria.Enterobacteriales.Enterobacteriaceae.Citrobacter	MYH7B
221935	ENSG00000079156	rs334047	0.465503856	0.462599524	0.831601448	0.885613407	0.571895322	-0.305695407	-0.235936789	0.086037208	0.779001009	0.413690793	1.105065017	0.595731111	0.341575638	0.170660825	0.999866728	0.99551027	Bacteria.Proteobacteria.Gammaproteobacteria.Enterobacteriales.Enterobacteriaceae.Citrobacter	OSBPL6
221936	ENSG00000079246	rs1051685	0.341820394	0.592334211	0.416805723	0.809752894	-0.151931459	0.164832452	0.194484138	0.135473698	0.158661096	0.306313428	0.237991644	0.560441497	0.284525926	0.205157308	0.999866728	0.99551027	Bacteria.Proteobacteria.Gammaproteobacteria.Enterobacteriales.Enterobacteriaceae.Citrobacter	XRCC5
221937	ENSG00000079332	rs3858169	0.107070828	0.168037933	0.229016426	0.274857478	-0.391681312	0.265796491	0.444113567	-0.325233704	0.239691192	0.190659497	0.365728283	0.295336529	0.149286185	0.082453024	0.999866728	0.974742143	Bacteria.Proteobacteria.Gammaproteobacteria.Enterobacteriales.Enterobacteriaceae.Citrobacter	SAR1A
221938	ENSG00000079337	rs11168230	0.648308893	0.166759407	0.296300336	0.851867043	-0.090247208	0.268916001	-0.313530825	0.057843062	0.196943399	0.192308788	0.297787738	0.308526568	0.410604755	0.082082298	0.999866728	0.99551027	Bacteria.Proteobacteria.Gammaproteobacteria.Enterobacteriales.Enterobacteriaceae.Citrobacter	RAPGEF3
221939	ENSG00000079616	rs76445101	0.659449267	0.310787482	0.916507721	0.93420405	-0.071994979	0.213986309	-0.027452706	-0.026884078	0.162625364	0.209474998	0.260852636	0.324385312	0.414166718	0.127546487	0.999866728	0.995962921	Bacteria.Proteobacteria.Gammaproteobacteria.Enterobacteriales.Enterobacteriaceae.Citrobacter	KIF22
221940	ENSG00000079689	rs2049968	0.388696893	0.283498535	0.876346609	0.891760875	-0.227758735	0.247366201	-0.065819459	0.04503598	0.262455573	0.228738346	0.421335102	0.329666903	0.30688116	0.118923772	0.999866728	0.99551027	Bacteria.Proteobacteria.Gammaproteobacteria.Enterobacteriales.Enterobacteriaceae.Citrobacter	SCGN
221941	ENSG00000080815	rs165933	0.031319935	0.001201744	0.433586343	0.554083568	0.392213006	-0.735890053	-0.207911541	0.252089632	0.178226434	0.21723779	0.263861715	0.423866929	0.074707697	0.002578667	0.999866728	0.990105191	Bacteria.Proteobacteria.Gammaproteobacteria.Enterobacteriales.Enterobacteriaceae.Citrobacter	PSEN1
221942	ENSG00000080822	rs721103	0.119521378	0.057097277	0.443177362	0.385454616	-0.253772136	0.353714005	0.204757025	-0.254359634	0.160863637	0.182611855	0.265384245	0.291102404	0.157100275	0.038179584	0.999866728	0.974742143	Bacteria.Proteobacteria.Gammaproteobacteria.Enterobacteriales.Enterobacteriaceae.Citrobacter	CLDND1
221943	ENSG00000081087	rs7764597	0.572957663	0.903329919	0.969573915	0.831506866	-0.154859295	0.025835096	0.017833139	0.07110236	0.2733278	0.21188307	0.465740222	0.33283465	0.383675725	0.276905605	0.999866728	0.99551027	Bacteria.Proteobacteria.Gammaproteobacteria.Enterobacteriales.Enterobacteriaceae.Citrobacter	OSTM1
221944	ENSG00000081177	rs12889849	0.211485252	0.208233588	0.31135731	0.306896288	0.288342863	-0.263269682	-0.354000971	0.343227472	0.228494461	0.207124379	0.346949439	0.333278321	0.21688352	0.095680747	0.999866728	0.974742143	Bacteria.Proteobacteria.Gammaproteobacteria.Enterobacteriales.Enterobacteriaceae.Citrobacter	EXD2
221945	ENSG00000081665	rs201646291	0.033832687	0.046650948	0.998067261	0.301081913	-0.398036035	0.314013615	-0.000780959	0.306813796	0.1836033	0.154830502	0.321162285	0.29433038	0.078095854	0.03304224	0.999866728	0.974742143	Bacteria.Proteobacteria.Gammaproteobacteria.Enterobacteriales.Enterobacteriaceae.Citrobacter	ZNF506
221946	ENSG00000081842	rs31871	0.356357995	0.330407406	0.930046573	0.930246712	-0.197768275	0.187498392	-0.029823811	0.026347338	0.212897092	0.191200469	0.338417983	0.299829675	0.29167243	0.133356751	0.999866728	0.99551027	Bacteria.Proteobacteria.Gammaproteobacteria.Enterobacteriales.Enterobacteriaceae.Citrobacter	PCDHA6
221947	ENSG00000081923	rs7237436	0.13121144	0.186096779	0.146699518	0.196649635	0.599957811	-0.320754459	-0.979706538	0.57400436	0.39248394	0.24002417	0.666993477	0.440005101	0.165109038	0.088892347	0.999866728	0.95940667	Bacteria.Proteobacteria.Gammaproteobacteria.Enterobacteriales.Enterobacteriaceae.Citrobacter	ATP8B1
221948	ENSG00000081985	rs3790566	0.606253615	0.801361208	0.0367514	0.026602461	-0.182496929	0.057581211	1.053003518	-0.730666855	0.352346584	0.227938611	0.493796651	0.322038033	0.394902597	0.254084651	0.999866728	0.955109187	Bacteria.Proteobacteria.Gammaproteobacteria.Enterobacteriales.Enterobacteriaceae.Citrobacter	IL12RB2
221949	ENSG00000082014	rs2429247	0.875570587	0.67431738	0.884465412	0.913205855	0.039115973	-0.079550422	0.054716093	-0.033068939	0.248821415	0.188446517	0.37506894	0.302218049	0.485366746	0.224018307	0.999866728	0.99551027	Bacteria.Proteobacteria.Gammaproteobacteria.Enterobacteriales.Enterobacteriaceae.Citrobacter	SMARCD3
221950	ENSG00000082213	rs59748311	0.423104382	0.147321161	0.917156431	0.7691564	0.137299511	-0.413010332	0.03071306	-0.132840759	0.170318193	0.281621104	0.294125915	0.450754315	0.32293042	0.075070573	0.999866728	0.99551027	Bacteria.Proteobacteria.Gammaproteobacteria.Enterobacteriales.Enterobacteriaceae.Citrobacter	C5orf22
221951	ENSG00000082269	rs9455158	0.132795152	0.036593529	0.487374714	0.582035332	0.272445819	-0.461567432	-0.181035175	-0.210832791	0.178974936	0.216259987	0.259188124	0.381126163	0.166639546	0.027936067	0.999866728	0.990105191	Bacteria.Proteobacteria.Gammaproteobacteria.Enterobacteriales.Enterobacteriaceae.Citrobacter	FAM135A
221952	ENSG00000082397	rs56114101	0.277005112	0.148307198	0.627491889	0.471096867	0.219590525	-0.331691266	-0.1560802	0.274415729	0.200306712	0.226731803	0.320115718	0.378541184	0.25137679	0.075433079	0.999866728	0.990105191	Bacteria.Proteobacteria.Gammaproteobacteria.Enterobacteriales.Enterobacteriaceae.Citrobacter	EPB41L3
221953	ENSG00000082438	rs441414	0.879035211	0.763368022	0.92238406	0.575723044	0.027875126	-0.105410686	0.027125517	-0.283752466	0.182437755	0.348664341	0.277328331	0.504465684	0.48611313	0.245510152	0.999866728	0.990105191	Bacteria.Proteobacteria.Gammaproteobacteria.Enterobacteriales.Enterobacteriaceae.Citrobacter	COBLL1
221954	ENSG00000082497	rs845453	0.562644508	0.48241388	0.617104536	0.393581399	-0.099546993	0.229999517	-0.138026118	0.3919153	0.171071297	0.325556532	0.274749541	0.456327504	0.380013616	0.176312934	0.999866728	0.974742143	Bacteria.Proteobacteria.Gammaproteobacteria.Enterobacteriales.Enterobacteriaceae.Citrobacter	SERTAD4
221955	ENSG00000082515	rs286595	0.093444143	0.083437591	0.453561599	0.491380065	-0.375576053	0.292944081	0.243000107	-0.181192204	0.220605619	0.166625107	0.322273803	0.261825175	0.138879522	0.050394415	0.999866728	0.990105191	Bacteria.Proteobacteria.Gammaproteobacteria.Enterobacteriales.Enterobacteriaceae.Citrobacter	MRPL22
221956	ENSG00000082641	rs8182234	0.602661818	0.581649939	0.224223336	0.211841132	-0.248908043	0.153355015	0.921802938	-0.543021038	0.475804269	0.276939085	0.751224622	0.430651095	0.393770852	0.202221794	0.999866728	0.95940667	Bacteria.Proteobacteria.Gammaproteobacteria.Enterobacteriales.Enterobacteriaceae.Citrobacter	NFE2L1
221957	ENSG00000082701	rs334558	0.045615348	0.03585505	0.490998615	0.856017003	-0.410280847	0.460404482	0.206041306	-0.053357625	0.201307778	0.214832997	0.297469566	0.292901695	0.092251821	0.027623764	0.999866728	0.99551027	Bacteria.Proteobacteria.Gammaproteobacteria.Enterobacteriales.Enterobacteriaceae.Citrobacter	GSK3B
221958	ENSG00000083097	rs10943928	0.945621103	0.084965016	0.263479081	0.384723191	0.011042617	-0.482747519	0.268001761	-0.450238174	0.161274962	0.27597124	0.237596592	0.514478956	0.504011852	0.051021044	0.999866728	0.974742143	Bacteria.Proteobacteria.Gammaproteobacteria.Enterobacteriales.Enterobacteriaceae.Citrobacter	DOP1A
221959	ENSG00000083290	rs112759272	0.259663977	0.04314772	0.674107594	0.464546643	0.179884944	-0.505194399	-0.100830652	0.274041907	0.158193875	0.244926891	0.238693761	0.372480309	0.242692799	0.031289496	0.999866728	0.989268062	Bacteria.Proteobacteria.Gammaproteobacteria.Enterobacteriales.Enterobacteriaceae.Citrobacter	ULK2
221960	ENSG00000083307	rs16867839	0.168641606	0.251599033	0.491497262	0.798197904	0.247339394	-0.339798791	-0.196867526	0.12576713	0.177675533	0.293747329	0.28455347	0.489880454	0.19138963	0.109428129	0.999866728	0.99551027	Bacteria.Proteobacteria.Gammaproteobacteria.Enterobacteriales.Enterobacteriaceae.Citrobacter	GRHL2
221961	ENSG00000083444	rs11587948	0.551916744	0.850544759	0.456093896	0.675540988	0.099224623	0.066989095	-0.192379612	-0.24512457	0.165926981	0.354110897	0.256582225	0.583000435	0.37457318	0.265616281	0.999866728	0.993169893	Bacteria.Proteobacteria.Gammaproteobacteria.Enterobacteriales.Enterobacteriaceae.Citrobacter	PLOD1
221962	ENSG00000083828	rs12979832	0.109679993	0.278001235	0.61477095	0.327338053	-0.249308085	0.219798995	0.131546133	0.331003528	0.153719845	0.200916792	0.260121654	0.33538807	0.150459262	0.117064712	0.999866728	0.974742143	Bacteria.Proteobacteria.Gammaproteobacteria.Enterobacteriales.Enterobacteriaceae.Citrobacter	ZNF586
221963	ENSG00000083844	rs12984575	0.101293458	0.409635363	0.483039121	0.159323192	-0.235399295	0.156920652	0.150502895	0.503020064	0.141621291	0.189084774	0.213337399	0.353324984	0.145335909	0.155992952	0.999866728	0.955109187	Bacteria.Proteobacteria.Gammaproteobacteria.Enterobacteriales.Enterobacteriaceae.Citrobacter	ZNF264
221964	ENSG00000083845	rs2241787	0.245816902	0.035044612	0.141892973	0.006123416	0.242720595	-0.362838259	-0.454881877	0.743916243	0.20725111	0.168536104	0.30593944	0.262528385	0.235722046	0.027191534	0.999866728	0.898925087	Bacteria.Proteobacteria.Gammaproteobacteria.Enterobacteriales.Enterobacteriaceae.Citrobacter	RPS5
221965	ENSG00000084092	rs10020462	0.436415549	0.235232186	0.71675434	0.912071276	-0.306611181	0.293939726	-0.200732018	-0.040382147	0.391537877	0.245340173	0.550881062	0.364272166	0.328887014	0.104339607	0.999866728	0.99551027	Bacteria.Proteobacteria.Gammaproteobacteria.Enterobacteriales.Enterobacteriaceae.Citrobacter	NOA1
221966	ENSG00000084710	rs13011191	0.881449472	0.363457069	0.27918592	0.907049763	0.024221195	-0.237059607	0.30999638	0.047252815	0.161777088	0.259018196	0.284071263	0.403123522	0.487297071	0.143274699	0.999866728	0.99551027	Bacteria.Proteobacteria.Gammaproteobacteria.Enterobacteriales.Enterobacteriaceae.Citrobacter	EFR3B
221967	ENSG00000084754	rs62128457	0.502879824	0.2219618	0.930713725	0.722278977	-0.108051415	0.231206007	-0.022072182	0.11649422	0.160380944	0.187492572	0.252876342	0.326352068	0.355692433	0.099981533	0.999866728	0.99551027	Bacteria.Proteobacteria.Gammaproteobacteria.Enterobacteriales.Enterobacteriaceae.Citrobacter	HADHA
221968	ENSG00000084764	rs10207670	0.359038252	0.192707329	0.636117821	0.38301817	-0.206405371	0.290816268	0.155114664	-0.310054227	0.223445322	0.220940187	0.326303912	0.35301787	0.292862787	0.090981942	0.999866728	0.974742143	Bacteria.Proteobacteria.Gammaproteobacteria.Enterobacteriales.Enterobacteriaceae.Citrobacter	MAPRE3
221969	ENSG00000085063	rs61887474	0.738048525	0.651743086	0.756883576	0.558009891	-0.054293693	-0.191634651	0.081558598	0.35992234	0.16164954	0.422625269	0.262344127	0.611240276	0.441755288	0.218634393	0.999866728	0.990105191	Bacteria.Proteobacteria.Gammaproteobacteria.Enterobacteriales.Enterobacteriaceae.Citrobacter	CD59
221970	ENSG00000085382	rs2499655	0.112310909	0.200823558	0.606881614	0.903421574	-0.40140519	0.250233441	0.203607658	0.036660506	0.249367294	0.193631926	0.393793055	0.300952998	0.152103198	0.093607022	0.999866728	0.99551027	Bacteria.Proteobacteria.Gammaproteobacteria.Enterobacteriales.Enterobacteriaceae.Citrobacter	HACE1
221971	ENSG00000085491	rs12047867	0.006683505	0.021587314	0.081843508	0.221515845	0.692874206	-0.535256764	-0.787615981	0.437610534	0.247273076	0.227348668	0.44561825	0.35452655	0.029229311	0.019472301	0.999866728	0.95940667	Bacteria.Proteobacteria.Gammaproteobacteria.Enterobacteriales.Enterobacteriaceae.Citrobacter	SLC25A24
221972	ENSG00000085514	rs11771241	0.471788188	0.441038934	0.853827996	0.684160941	-0.123842896	0.212321922	-0.048713001	0.1982296	0.171102031	0.27389689	0.263355298	0.485118479	0.344276456	0.164753731	0.999866728	0.993169893	Bacteria.Proteobacteria.Gammaproteobacteria.Enterobacteriales.Enterobacteriaceae.Citrobacter	PILRA
221973	ENSG00000085644	rs11644978	0.231754814	0.149229771	0.505784964	0.392000201	-0.324669044	0.370610235	0.265140533	-0.293524105	0.26895842	0.25392073	0.396249146	0.340619097	0.228206251	0.075692069	0.999866728	0.974742143	Bacteria.Proteobacteria.Gammaproteobacteria.Enterobacteriales.Enterobacteriaceae.Citrobacter	ZNF213
221974	ENSG00000085719	rs55712468	0.121379936	0.106849086	0.994543962	0.976397125	-0.786395106	0.487069575	0.005042766	0.012896206	0.50103832	0.297872308	0.734611493	0.434212159	0.158021655	0.059527447	0.999866728	0.997503046	Bacteria.Proteobacteria.Gammaproteobacteria.Enterobacteriales.Enterobacteriaceae.Citrobacter	CPNE3
221975	ENSG00000085721	rs11075256	0.018400327	0.013876731	0.386950217	0.162647946	-0.719196682	0.496695165	-0.397142467	0.438118238	0.297387792	0.196404366	0.455952284	0.310228358	0.055205438	0.0142446	0.999866728	0.95940667	Bacteria.Proteobacteria.Gammaproteobacteria.Enterobacteriales.Enterobacteriaceae.Citrobacter	RRN3
221976	ENSG00000085733	rs6894	0.917284862	0.173890252	0.339851732	0.924500285	-0.016845858	0.296600466	-0.2466857	0.034574364	0.161577038	0.215728564	0.256556779	0.363424243	0.496621228	0.084419745	0.999866728	0.99551027	Bacteria.Proteobacteria.Gammaproteobacteria.Enterobacteriales.Enterobacteriaceae.Citrobacter	CTTN
221977	ENSG00000085982	rs62192778	0.872880456	0.220376933	0.471884682	0.350504439	0.027020281	0.385150348	-0.192212407	0.551032895	0.168211005	0.311248733	0.265619789	0.585968415	0.484522005	0.099553359	0.999866728	0.974742143	Bacteria.Proteobacteria.Gammaproteobacteria.Enterobacteriales.Enterobacteriaceae.Citrobacter	USP40
221978	ENSG00000086015	rs1622208	0.47541514	0.705431685	0.085196456	0.113357096	0.255188172	-0.091604683	-0.979146799	0.676139773	0.355484033	0.241277611	0.560171787	0.421288982	0.345782561	0.231485007	0.999866728	0.955109187	Bacteria.Proteobacteria.Gammaproteobacteria.Enterobacteriales.Enterobacteriaceae.Citrobacter	MAST2
221979	ENSG00000086102	rs831265	0.120559064	0.009076899	0.647426246	0.922114019	-0.226623893	0.601780883	0.104313485	0.041066707	0.144065167	0.223730815	0.227027612	0.418401085	0.157381815	0.010699782	0.999866728	0.99551027	Bacteria.Proteobacteria.Gammaproteobacteria.Enterobacteriales.Enterobacteriaceae.Citrobacter	NFX1
221980	ENSG00000086475	rs10752298	0.607825934	0.629716181	0.279847638	0.154603191	0.13941526	-0.098167156	0.477221966	-0.46900581	0.270351045	0.202648854	0.437919428	0.325647599	0.39554375	0.213989519	0.999866728	0.955109187	Bacteria.Proteobacteria.Gammaproteobacteria.Enterobacteriales.Enterobacteriaceae.Citrobacter	SEPHS1
221981	ENSG00000086504	rs3194151	0.160368992	0.203046822	0.395276246	0.621627914	-0.214404914	0.277974893	0.193817568	-0.182479834	0.150982997	0.216174753	0.226486891	0.367966818	0.18598152	0.094203676	0.999866728	0.990710691	Bacteria.Proteobacteria.Gammaproteobacteria.Enterobacteriales.Enterobacteriaceae.Citrobacter	MRPL28
221982	ENSG00000086544	rs7257602	0.052724193	0.004606304	0.658271593	0.346456007	0.408355202	-0.525207345	-0.144086194	0.256648234	0.20694764	0.178947577	0.324269011	0.270621593	0.100036144	0.006687317	0.999866728	0.974742143	Bacteria.Proteobacteria.Gammaproteobacteria.Enterobacteriales.Enterobacteriaceae.Citrobacter	ITPKC
221983	ENSG00000087077	rs12538287	0.008779049	0.000133527	0.23212425	0.212939877	-0.422719567	0.755516747	0.291091037	-0.412122894	0.156438994	0.186010708	0.241335161	0.3276362	0.034665533	0.000531514	0.999866728	0.95940667	Bacteria.Proteobacteria.Gammaproteobacteria.Enterobacteriales.Enterobacteriaceae.Citrobacter	TRIP6
221984	ENSG00000087116	rs878932	0.456460051	0.333589552	0.465175376	0.671874397	-0.307291126	0.266377122	-0.470550592	0.185771337	0.410177792	0.273443427	0.640481798	0.436590664	0.338265253	0.134269582	0.999866728	0.993169893	Bacteria.Proteobacteria.Gammaproteobacteria.Enterobacteriales.Enterobacteriaceae.Citrobacter	ADAMTS2
221985	ENSG00000087191	rs2665821	0.784188649	0.394566841	0.560388843	0.269617109	0.067683591	-0.158088014	-0.251059014	0.342561724	0.246122341	0.184456273	0.428958583	0.307658747	0.457180727	0.15205783	0.999866728	0.973656983	Bacteria.Proteobacteria.Gammaproteobacteria.Enterobacteriales.Enterobacteriaceae.Citrobacter	PSMC5
221986	ENSG00000087206	rs58279426	0.255175436	0.143867064	0.817015677	0.917497588	-0.253925221	0.305597293	-0.075952022	0.028504987	0.22118889	0.20657008	0.326921687	0.274113113	0.241067543	0.073789619	0.999866728	0.99551027	Bacteria.Proteobacteria.Gammaproteobacteria.Enterobacteriales.Enterobacteriaceae.Citrobacter	UIMC1
221987	ENSG00000087237	rs3764261	0.684725	0.0751821	0.200206925	0.181220201	0.068424098	-0.292966999	0.344811968	-0.378888965	0.167768312	0.162010242	0.266447382	0.280346953	0.423095958	0.046586392	0.999866728	0.95940667	Bacteria.Proteobacteria.Gammaproteobacteria.Enterobacteriales.Enterobacteriaceae.Citrobacter	CETP
221988	ENSG00000087253	rs1502007	0.063186882	0.023104193	0.818517675	0.994483582	0.437413346	-0.412074441	-0.076062118	-0.001909861	0.231407335	0.177100599	0.330155001	0.275176155	0.111266593	0.020338998	0.999866728	0.99916145	Bacteria.Proteobacteria.Gammaproteobacteria.Enterobacteriales.Enterobacteriaceae.Citrobacter	LPCAT2
221989	ENSG00000087263	rs3811360	0.829944758	0.055209443	0.732361532	0.253096187	0.034776468	-0.556554812	0.087799178	0.492374948	0.161272056	0.28507315	0.255632083	0.427004769	0.470668403	0.03741827	0.999866728	0.970891513	Bacteria.Proteobacteria.Gammaproteobacteria.Enterobacteriales.Enterobacteriaceae.Citrobacter	OGFOD1
221990	ENSG00000087266	rs231340	0.324371481	0.10690689	0.555892822	0.808464453	0.176002554	-0.32315866	-0.14814786	-0.074457476	0.177235593	0.197664178	0.250242515	0.30590969	0.275889613	0.059529463	0.999866728	0.99551027	Bacteria.Proteobacteria.Gammaproteobacteria.Enterobacteriales.Enterobacteriaceae.Citrobacter	SH3BP2
221991	ENSG00000087299	rs2275591	0.131169666	0.280289741	0.411275187	0.130009926	0.357274061	-0.215790649	0.317960126	-0.466514796	0.233697877	0.198202564	0.384484405	0.304218914	0.165109038	0.117892827	0.999866728	0.955109187	Bacteria.Proteobacteria.Gammaproteobacteria.Enterobacteriales.Enterobacteriaceae.Citrobacter	L2HGDH
221992	ENSG00000087301	rs74050906	0.255871773	0.111915421	0.484982161	0.792483044	0.203003288	-0.550973031	-0.188806618	-0.155385296	0.177093728	0.341899737	0.268829669	0.588197045	0.241443982	0.061662074	0.999866728	0.99551027	Bacteria.Proteobacteria.Gammaproteobacteria.Enterobacteriales.Enterobacteriaceae.Citrobacter	TXNDC16
221993	ENSG00000087884	rs59239088	0.106710188	0.078901042	0.242239718	0.651364661	0.279065326	-0.521163109	-0.315915569	0.229444143	0.170596222	0.291941977	0.267689985	0.505420121	0.149286185	0.048426498	0.999866728	0.992850377	Bacteria.Proteobacteria.Gammaproteobacteria.Enterobacteriales.Enterobacteriaceae.Citrobacter	AAMDC
221994	ENSG00000088387	rs7327253	0.05159267	0.012160324	0.41219886	0.388754597	-0.342164463	0.57006094	0.228830629	-0.308489382	0.172546405	0.220984884	0.277257025	0.355528249	0.098540778	0.013084971	0.999866728	0.974742143	Bacteria.Proteobacteria.Gammaproteobacteria.Enterobacteriales.Enterobacteriaceae.Citrobacter	DOCK9
221995	ENSG00000088448	rs9521981	0.139812094	0.092078541	0.630596179	0.93823204	0.207420575	-0.464144977	-0.109772741	0.029220702	0.138763621	0.271466281	0.227191196	0.375623347	0.171445645	0.05389488	0.999866728	0.996452188	Bacteria.Proteobacteria.Gammaproteobacteria.Enterobacteriales.Enterobacteriaceae.Citrobacter	ANKRD10
221996	ENSG00000088766	rs6139899	0.11726953	0.039474805	0.438150395	0.335604341	-0.372881436	0.389720665	0.29621795	-0.332481004	0.234897078	0.18544574	0.379706981	0.342736878	0.155700937	0.02950231	0.999866728	0.974742143	Bacteria.Proteobacteria.Gammaproteobacteria.Enterobacteriales.Enterobacteriaceae.Citrobacter	CRLS1
221997	ENSG00000088826	rs1884732	0.001831911	2.8583242072728e-05	0.322812325	0.187853893	-0.703714906	0.877962558	0.307539142	-0.402157804	0.216556651	0.195015351	0.30868985	0.302157469	0.01357002	0.000162595	0.999866728	0.95940667	Bacteria.Proteobacteria.Gammaproteobacteria.Enterobacteriales.Enterobacteriaceae.Citrobacter	SMOX
221998	ENSG00000088881	rs215544	0.939557982	0.87494268	0.32875161	0.098511601	-0.012000742	-0.038681247	-0.239748742	0.712513966	0.157656987	0.244810225	0.243640737	0.425088035	0.503119612	0.270563984	0.999866728	0.955109187	Bacteria.Proteobacteria.Gammaproteobacteria.Enterobacteriales.Enterobacteriaceae.Citrobacter	EBF4
221999	ENSG00000088882	rs2235813	0.637205937	0.116732375	0.259664291	0.759568727	-0.078602772	0.326064934	-0.300495908	0.106265111	0.165886681	0.20509806	0.264261381	0.345759841	0.406882354	0.063237796	0.999866728	0.99551027	Bacteria.Proteobacteria.Gammaproteobacteria.Enterobacteriales.Enterobacteriaceae.Citrobacter	CPXM1
222000	ENSG00000088926	rs4241823	0.534176171	0.567680919	0.187429434	0.102329722	0.186197607	-0.153293732	0.585748019	-0.599070379	0.297928664	0.266877053	0.439667446	0.361529088	0.367359879	0.198559062	0.999866728	0.955109187	Bacteria.Proteobacteria.Gammaproteobacteria.Enterobacteriales.Enterobacteriaceae.Citrobacter	F11
222001	ENSG00000088970	rs2145101	0.798940204	0.385793987	0.222202131	0.387425607	-0.073714095	0.189419949	-0.567759333	0.313704203	0.288210606	0.216937853	0.460656947	0.360521213	0.461905105	0.149505009	0.999866728	0.974742143	Bacteria.Proteobacteria.Gammaproteobacteria.Enterobacteriales.Enterobacteriaceae.Citrobacter	KIZ
222002	ENSG00000088986	rs35403904	0.963207386	0.935813092	0.925928765	0.852614114	-0.006921034	0.024012265	0.022701554	0.08998093	0.149459164	0.297013567	0.243240553	0.482407142	0.5080977	0.283149775	0.999866728	0.99551027	Bacteria.Proteobacteria.Gammaproteobacteria.Enterobacteriales.Enterobacteriaceae.Citrobacter	DYNLL1
222003	ENSG00000089050	rs6081160	0.375792927	0.090106152	0.579620607	0.232896084	0.171039441	-0.32997192	0.157844745	-0.370981073	0.19179258	0.19179258	0.283518799	0.308083995	0.301175314	0.053108238	0.999866728	0.95940667	Bacteria.Proteobacteria.Gammaproteobacteria.Enterobacteriales.Enterobacteriaceae.Citrobacter	RBBP9
222004	ENSG00000089053	rs77730756	0.873864594	0.380801524	0.253594094	0.699751964	0.024697496	0.291855699	-0.272655094	0.223704966	0.154960919	0.330744673	0.236706714	0.57750525	0.484645996	0.148127627	0.999866728	0.993169893	Bacteria.Proteobacteria.Gammaproteobacteria.Enterobacteriales.Enterobacteriaceae.Citrobacter	ANAPC5
222005	ENSG00000089063	rs6076775	0.001349211	1.18520836549205e-05	0.895405887	0.484032749	-0.71204367	0.81380415	0.042411881	-0.195557692	0.212553539	0.171513434	0.321344901	0.277835332	0.011206358	8.5105304656402e-05	0.999866728	0.990105191	Bacteria.Proteobacteria.Gammaproteobacteria.Enterobacteriales.Enterobacteriaceae.Citrobacter	TMEM230
222006	ENSG00000089127	rs2269872	0.991818002	0.629170857	0.185086138	0.170035038	-0.002134265	-0.097316842	0.434429576	-0.451182016	0.207324663	0.200573517	0.324332174	0.325181608	0.514806428	0.213870359	0.999866728	0.95940667	Bacteria.Proteobacteria.Gammaproteobacteria.Enterobacteriales.Enterobacteriaceae.Citrobacter	OAS1
222007	ENSG00000089335	rs10401309	0.273543362	0.02277239	0.751559172	0.469358361	0.130072342	-0.621963865	0.060008521	-0.289380678	0.117789396	0.266631741	0.188749131	0.397617978	0.25014333	0.020128757	0.999866728	0.990105191	Bacteria.Proteobacteria.Gammaproteobacteria.Enterobacteriales.Enterobacteriaceae.Citrobacter	ZNF302
222008	ENSG00000089356	rs2445822	0.544505257	0.593456272	0.059890738	0.04693764	0.363906132	-0.172200508	1.895547405	-1.089082432	0.597335779	0.320980401	0.989826175	0.537715713	0.371494052	0.205481159	0.999866728	0.955109187	Bacteria.Proteobacteria.Gammaproteobacteria.Enterobacteriales.Enterobacteriaceae.Citrobacter	FXYD3
222009	ENSG00000089737	rs9806041	0.80027701	0.26097988	0.290479036	0.368469903	0.056891053	-0.201784607	0.381012167	-0.296404448	0.223957231	0.177948221	0.357505818	0.327286338	0.462349719	0.112202043	0.999866728	0.974742143	Bacteria.Proteobacteria.Gammaproteobacteria.Enterobacteriales.Enterobacteriaceae.Citrobacter	DDX24
222010	ENSG00000089876	rs61870744	0.315896793	0.741758109	0.019671262	0.071270545	0.193939606	-0.06385301	-0.69552935	0.535348787	0.191882074	0.192947322	0.290805084	0.291942929	0.270608483	0.240602679	0.999866728	0.955109187	Bacteria.Proteobacteria.Gammaproteobacteria.Enterobacteriales.Enterobacteriaceae.Citrobacter	DHX32
222011	ENSG00000090013	rs79524476	0.755164392	0.696682346	0.909583235	0.551625446	0.062828474	-0.097265896	0.032421554	-0.241343258	0.200629621	0.248421862	0.284380783	0.403286615	0.446980009	0.229657232	0.999866728	0.990105191	Bacteria.Proteobacteria.Gammaproteobacteria.Enterobacteriales.Enterobacteriaceae.Citrobacter	BLVRB
222012	ENSG00000090020	rs6683016	0.086465511	0.088204375	0.873551604	0.351845737	0.342671458	-0.340750305	0.052704254	-0.325498616	0.196856733	0.196856733	0.329859729	0.347106975	0.133050108	0.052437444	0.999866728	0.974742143	Bacteria.Proteobacteria.Gammaproteobacteria.Enterobacteriales.Enterobacteriaceae.Citrobacter	SLC9A1
222013	ENSG00000090266	rs28533681	0.582191175	0.619712964	0.391924034	0.055793973	-0.087238409	0.128291208	0.207211362	-0.79962661	0.157767704	0.257279775	0.240418856	0.410586589	0.386071195	0.212231369	0.999866728	0.955109187	Bacteria.Proteobacteria.Gammaproteobacteria.Enterobacteriales.Enterobacteriaceae.Citrobacter	NDUFB2
222014	ENSG00000090372	rs1693994	0.855047923	0.994884182	0.156195451	0.182754096	0.074894563	-0.001618853	-0.869200998	0.514149514	0.408346928	0.251512141	0.605884379	0.381784912	0.478795353	0.296209861	0.999866728	0.95940667	Bacteria.Proteobacteria.Gammaproteobacteria.Enterobacteriales.Enterobacteriaceae.Citrobacter	STRN4
222015	ENSG00000090382	rs554591	0.025034285	0.061320526	0.731475289	0.380597611	0.652693947	-0.430287664	0.186632568	-0.331712037	0.284528639	0.225975438	0.541524061	0.3757499	0.065630154	0.040005264	0.999866728	0.974742143	Bacteria.Proteobacteria.Gammaproteobacteria.Enterobacteriales.Enterobacteriaceae.Citrobacter	LYZ
222016	ENSG00000090402	rs7641586	0.199642563	0.075346769	0.415623281	0.561959892	0.225937399	-0.45145001	-0.24577143	0.241122555	0.174367423	0.249795519	0.29998641	0.41364158	0.20906726	0.046635821	0.999866728	0.990105191	Bacteria.Proteobacteria.Gammaproteobacteria.Enterobacteriales.Enterobacteriaceae.Citrobacter	SI
222017	ENSG00000090432	rs6700034	0.095251863	0.054821045	0.233392072	0.506132726	-0.268482349	0.550752031	0.27775026	0.391115943	0.158587859	0.28163731	0.230907408	0.584997476	0.140247312	0.037246944	0.999866728	0.990105191	Bacteria.Proteobacteria.Gammaproteobacteria.Enterobacteriales.Enterobacteriaceae.Citrobacter	MUL1
222018	ENSG00000090487	rs17229765	0.000118077	2.82889367678256e-06	0.214475134	0.341371693	0.834422879	-0.843210127	-0.387942697	0.254902962	0.203635118	0.164381281	0.309461159	0.265944577	0.002138956	2.85130371773225e-05	0.999866728	0.974742143	Bacteria.Proteobacteria.Gammaproteobacteria.Enterobacteriales.Enterobacteriaceae.Citrobacter	SPG21
222019	ENSG00000090581	rs7205697	0.377123008	0.391749871	0.808879206	0.715912324	0.801320828	-0.408333197	0.310666432	-0.248526971	0.901072358	0.473597071	1.27920384	0.679932732	0.30147517	0.151332645	0.999866728	0.99551027	Bacteria.Proteobacteria.Gammaproteobacteria.Enterobacteriales.Enterobacteriaceae.Citrobacter	GNPTG
222020	ENSG00000090612	rs36135141	0.572813226	0.326513638	0.601928091	0.918473109	0.219271731	-0.227383477	0.312009678	-0.037096987	0.386870227	0.230000215	0.59522035	0.361020686	0.383675725	0.132124953	0.999866728	0.99551027	Bacteria.Proteobacteria.Gammaproteobacteria.Enterobacteriales.Enterobacteriaceae.Citrobacter	ZNF268
222021	ENSG00000090857	rs62052567	0.008108149	0.000106071	0.528606858	0.872253686	-0.352484589	1.163469659	0.130380596	0.066433535	0.129044358	0.281789597	0.205798329	0.411525756	0.033324566	0.000446486	0.999866728	0.99551027	Bacteria.Proteobacteria.Gammaproteobacteria.Enterobacteriales.Enterobacteriaceae.Citrobacter	PDPR
222022	ENSG00000090989	rs11658	0.056279026	0.005487933	0.221679309	0.107386862	0.297551167	-0.826061272	-0.310870456	0.614941724	0.153095045	0.287534243	0.251939274	0.376662066	0.103920681	0.007515702	0.999866728	0.955109187	Bacteria.Proteobacteria.Gammaproteobacteria.Enterobacteriales.Enterobacteriaceae.Citrobacter	EXOC1
222023	ENSG00000091136	rs6964934	0.787561269	0.952810876	0.829579438	0.837414813	0.046160188	0.018458496	-0.063412466	-0.113876607	0.170588837	0.310716887	0.293427957	0.552730224	0.45888754	0.287501014	0.999866728	0.99551027	Bacteria.Proteobacteria.Gammaproteobacteria.Enterobacteriales.Enterobacteriaceae.Citrobacter	LAMB1
222024	ENSG00000091262	rs778876717	0.925518056	0.051978568	0.524391894	0.232505237	0.016137234	0.688671834	-0.17277257	-0.65811127	0.171949507	0.347872695	0.269937378	0.546071281	0.498817778	0.035832978	0.999866728	0.95940667	Bacteria.Proteobacteria.Gammaproteobacteria.Enterobacteriales.Enterobacteriaceae.Citrobacter	ABCC6
222025	ENSG00000091483	rs114753314	0.354456405	0.62314678	0.16586754	0.575700901	0.137600922	-0.136913056	-0.321725349	0.268308751	0.147538869	0.277292023	0.229583174	0.476981543	0.29073858	0.212744171	0.999866728	0.990105191	Bacteria.Proteobacteria.Gammaproteobacteria.Enterobacteriales.Enterobacteriaceae.Citrobacter	FH
222026	ENSG00000091513	rs57910552	0.061156779	0.009002252	0.933347378	0.857139529	0.467878606	-0.52124341	0.029120028	-0.053916166	0.245557676	0.193567703	0.346837864	0.298319506	0.109643567	0.010628807	0.999866728	0.99551027	Bacteria.Proteobacteria.Gammaproteobacteria.Enterobacteriales.Enterobacteriaceae.Citrobacter	TF
222027	ENSG00000091536	rs10048161	0.233481202	0.001988452	0.675387232	0.577131403	-0.169318497	0.531473224	-0.090595678	-0.172632064	0.140789905	0.164933837	0.215362958	0.30805009	0.228478551	0.003643173	0.999866728	0.990105191	Bacteria.Proteobacteria.Gammaproteobacteria.Enterobacteriales.Enterobacteriaceae.Citrobacter	MYO15A
222028	ENSG00000091542	rs11870766	0.117316193	0.051484824	0.49100862	0.356379875	-0.360982555	0.393184257	0.271319664	-0.331770976	0.22743087	0.198180328	0.391723456	0.357167047	0.155700937	0.035663946	0.999866728	0.974742143	Bacteria.Proteobacteria.Gammaproteobacteria.Enterobacteriales.Enterobacteriaceae.Citrobacter	ALKBH5
222029	ENSG00000091640	rs4790718	0.044020338	2.26423106748138e-05	0.664568744	0.680441378	-0.295903244	1.270278114	-0.097803357	0.183154027	0.14407497	0.278153241	0.224524625	0.442700876	0.090462	0.000141339	0.999866728	0.993169893	Bacteria.Proteobacteria.Gammaproteobacteria.Enterobacteriales.Enterobacteriaceae.Citrobacter	SPAG7
222030	ENSG00000091879	rs3739392	0.598576715	0.567189276	0.542424311	0.447448476	-0.092120532	0.171367241	0.166553674	-0.326783756	0.174126262	0.297962868	0.271978654	0.427554085	0.392124261	0.19845028	0.999866728	0.988963787	Bacteria.Proteobacteria.Gammaproteobacteria.Enterobacteriales.Enterobacteriaceae.Citrobacter	ANGPT2
222031	ENSG00000092009	rs1956923	0.056229331	0.05644077	0.321853762	0.59102653	-0.370512285	0.45577285	0.310831105	-0.206507405	0.190595195	0.234661033	0.311372008	0.382404736	0.103920681	0.037902075	0.999866728	0.990105191	Bacteria.Proteobacteria.Gammaproteobacteria.Enterobacteriales.Enterobacteriaceae.Citrobacter	CMA1
222032	ENSG00000092036	rs2273626	0.00057604	0.00026107	0.054436091	0.116792034	0.84541312	-0.719259025	-0.684896253	0.473322288	0.233495562	0.186205206	0.349661492	0.297773885	0.006184844	0.000866526	0.999866728	0.955109187	Bacteria.Proteobacteria.Gammaproteobacteria.Enterobacteriales.Enterobacteriaceae.Citrobacter	HAUS4
222033	ENSG00000092108	rs6571361	0.160498109	0.040496795	0.984910579	0.762953133	0.283718364	-0.412786086	-0.00602091	-0.091950498	0.199855865	0.19746699	0.317126684	0.303593308	0.18598152	0.029899993	0.999866728	0.99551027	Bacteria.Proteobacteria.Gammaproteobacteria.Enterobacteriales.Enterobacteriaceae.Citrobacter	SCFD1
222034	ENSG00000092140	rs229234	0.731708182	0.648636165	0.776223191	0.815395407	0.188911928	-0.141234852	0.242592568	-0.116005697	0.548633124	0.308520317	0.849923107	0.494861616	0.439504217	0.217858229	0.999866728	0.99551027	Bacteria.Proteobacteria.Gammaproteobacteria.Enterobacteriales.Enterobacteriaceae.Citrobacter	G2E3
222035	ENSG00000092203	rs933192	0.041523681	0.007196981	0.964442501	0.774058502	-0.540818252	0.612171387	-0.017402896	-0.095041614	0.260075578	0.220589336	0.388877582	0.329698299	0.087398858	0.009128373	0.999866728	0.99551027	Bacteria.Proteobacteria.Gammaproteobacteria.Enterobacteriales.Enterobacteriaceae.Citrobacter	TOX4
222036	ENSG00000092208	rs4902418	0.596862126	0.130783427	0.215434411	0.013778084	0.092804056	-0.356743046	-0.374914441	1.028704956	0.174597332	0.233112528	0.299702223	0.406330177	0.391722402	0.068715077	0.999866728	0.898925087	Bacteria.Proteobacteria.Gammaproteobacteria.Enterobacteriales.Enterobacteriaceae.Citrobacter	GEMIN2
222037	ENSG00000092295	rs14193	0.02829067	0.008024451	0.870123353	0.458346937	-0.437827768	0.456791133	0.05055227	-0.192590173	0.195169539	0.166997493	0.307966071	0.258158012	0.070309281	0.009837115	0.999866728	0.989268062	Bacteria.Proteobacteria.Gammaproteobacteria.Enterobacteriales.Enterobacteriaceae.Citrobacter	TGM1
222038	ENSG00000092758	rs6011410	0.606072278	0.183095593	0.955209677	0.719417062	0.089978188	-0.374825566	0.017188952	0.135558832	0.173633147	0.278549261	0.30486065	0.375714783	0.394902597	0.087802353	0.999866728	0.99551027	Bacteria.Proteobacteria.Gammaproteobacteria.Enterobacteriales.Enterobacteriaceae.Citrobacter	COL9A3
222039	ENSG00000092871	rs797992	0.009058798	0.005211989	0.1353526	0.136924878	0.726899646	-0.544061152	-0.644771804	0.445366066	0.270173102	0.188172918	0.426405054	0.295737886	0.03530106	0.00730392	0.999866728	0.955109187	Bacteria.Proteobacteria.Gammaproteobacteria.Enterobacteriales.Enterobacteriaceae.Citrobacter	RFFL
222040	ENSG00000093010	rs6269	0.000156761	9.9939440910027e-06	0.12293652	0.169811078	0.728095846	-0.940504813	-0.506042962	0.426726392	0.181364575	0.196295512	0.323788513	0.307392003	0.002538937	7.43597381367796e-05	0.999866728	0.95940667	Bacteria.Proteobacteria.Gammaproteobacteria.Enterobacteriales.Enterobacteriaceae.Citrobacter	COMT
222041	ENSG00000093072	rs28607941	0.704624285	0.096229396	0.990709667	0.868204517	0.056545252	-0.360158609	-0.002822865	0.06918686	0.148506995	0.213380581	0.241500743	0.415295385	0.43037576	0.055525716	0.999866728	0.99551027	Bacteria.Proteobacteria.Gammaproteobacteria.Enterobacteriales.Enterobacteriaceae.Citrobacter	ADA2
222042	ENSG00000093144	rs11556354	0.014505222	0.010846853	0.14404901	0.339561682	0.778353313	-0.565253245	-0.627531219	0.292756481	0.309879989	0.21549687	0.42437876	0.304286971	0.048302112	0.012085934	0.999866728	0.974742143	Bacteria.Proteobacteria.Gammaproteobacteria.Enterobacteriales.Enterobacteriaceae.Citrobacter	ECHDC1
222043	ENSG00000094975	rs55738876	0.517927137	0.293398903	0.262479809	0.195220997	-0.105389378	0.49102866	0.294537384	-0.768024578	0.162115814	0.463555338	0.260570341	0.586829617	0.361650965	0.122283098	0.999866728	0.95940667	Bacteria.Proteobacteria.Gammaproteobacteria.Enterobacteriales.Enterobacteriaceae.Citrobacter	SUCO
222044	ENSG00000095261	rs12343516	0.049102952	0.015990676	0.57546291	0.733310904	0.523092	-0.53710461	0.226358231	-0.121774301	0.260860551	0.217119644	0.402153385	0.355866119	0.095981615	0.015699654	0.999866728	0.99551027	Bacteria.Proteobacteria.Gammaproteobacteria.Enterobacteriales.Enterobacteriaceae.Citrobacter	PSMD5
222045	ENSG00000095321	rs3814492	0.75407833	0.437524199	0.542401536	0.785088462	-0.096589619	0.150596839	-0.263079579	0.079347525	0.307030447	0.19277766	0.429579127	0.289776066	0.446980009	0.163719112	0.999866728	0.99551027	Bacteria.Proteobacteria.Gammaproteobacteria.Enterobacteriales.Enterobacteriaceae.Citrobacter	CRAT
222046	ENSG00000095397	rs1408525	0.052258922	0.02482026	0.866650616	0.554518136	-0.402372449	0.380510433	-0.054684117	0.168049766	0.203502401	0.165621063	0.324381104	0.282872146	0.099476957	0.021386982	0.999866728	0.990105191	Bacteria.Proteobacteria.Gammaproteobacteria.Enterobacteriales.Enterobacteriaceae.Citrobacter	WHRN
222047	ENSG00000095485	rs12784396	0.032419435	0.046573819	0.869500282	0.598614883	-0.450997168	0.408715435	0.057195613	0.161867185	0.206306965	0.201452004	0.346758628	0.305993417	0.076489274	0.033032679	0.999866728	0.990105191	Bacteria.Proteobacteria.Gammaproteobacteria.Enterobacteriales.Enterobacteriaceae.Citrobacter	CWF19L1
222048	ENSG00000095585	rs3789928	0.000101277	4.89612478592427e-06	0.116834417	0.095490136	0.835993545	-1.097493774	-0.453239682	0.52533409	0.201819273	0.220219745	0.285173297	0.310533874	0.001916401	4.26908976059516e-05	0.999866728	0.955109187	Bacteria.Proteobacteria.Gammaproteobacteria.Enterobacteriales.Enterobacteriaceae.Citrobacter	BLNK
222049	ENSG00000095917	rs8051930	8.74738028994462e-09	3.40359020135552e-11	0.253793434	0.08316051	-0.972622111	0.987958356	-0.287731334	0.378212791	0.147348634	0.124077616	0.249901184	0.214927825	1.28596874720569e-06	1.96805402968876e-09	0.999866728	0.955109187	Bacteria.Proteobacteria.Gammaproteobacteria.Enterobacteriales.Enterobacteriaceae.Citrobacter	TPSD1
222050	ENSG00000095932	rs67748282	0.486301903	0.798764048	0.4428029	0.886272082	0.123319095	-0.077491827	-0.217380117	0.062386246	0.176120134	0.302709777	0.281512659	0.434488753	0.349789737	0.253480642	0.999866728	0.99551027	Bacteria.Proteobacteria.Gammaproteobacteria.Enterobacteriales.Enterobacteriaceae.Citrobacter	SMIM24
222051	ENSG00000096070	rs9470234	0.462657035	0.061644664	0.319967535	0.074558757	-0.140318667	0.453528354	0.304849403	-0.650243127	0.189914637	0.238486441	0.30418282	0.35879448	0.340604389	0.040145212	0.999866728	0.955109187	Bacteria.Proteobacteria.Gammaproteobacteria.Enterobacteriales.Enterobacteriaceae.Citrobacter	BRPF3
222052	ENSG00000096384	rs4711777	0.722168569	0.444797018	0.272231428	0.798805341	-0.071519273	-0.184541839	0.345669892	0.10110463	0.200274119	0.240039063	0.312164624	0.395032403	0.436747168	0.165819303	0.999866728	0.99551027	Bacteria.Proteobacteria.Gammaproteobacteria.Enterobacteriales.Enterobacteriaceae.Citrobacter	HSP90AB1
222053	ENSG00000096395	rs1547671	0.000963534	0.001473297	0.030657284	0.298725986	0.759590663	-0.578766664	-0.800453818	0.30975914	0.219631562	0.17426154	0.362252128	0.295698846	0.008934442	0.002986375	0.999866728	0.974742143	Bacteria.Proteobacteria.Gammaproteobacteria.Enterobacteriales.Enterobacteriaceae.Citrobacter	MLN
222054	ENSG00000096401	rs6926412	0.025917816	0.026318369	0.648621764	0.819798011	-1.255171504	0.709792473	0.349156183	-0.103087685	0.550595622	0.312226474	0.762680271	0.450698813	0.067117813	0.02221101	0.999866728	0.99551027	Bacteria.Proteobacteria.Gammaproteobacteria.Enterobacteriales.Enterobacteriaceae.Citrobacter	CDC5L
222055	ENSG00000096433	rs4259245	0.485321593	0.891425156	0.120902212	0.268133553	0.169603493	0.026713889	-0.516066621	0.313347475	0.241676124	0.194939273	0.328373265	0.280542096	0.349683821	0.274558649	0.999866728	0.973656983	Bacteria.Proteobacteria.Gammaproteobacteria.Enterobacteriales.Enterobacteriaceae.Citrobacter	ITPR3
222056	ENSG00000096996	rs17852635	0.67853968	0.989728551	0.17571507	0.090200227	-0.072648472	0.00255258	0.411785222	-0.547324272	0.174497096	0.197517301	0.300795165	0.318221395	0.421447529	0.295475607	0.999866728	0.955109187	Bacteria.Proteobacteria.Gammaproteobacteria.Enterobacteriales.Enterobacteriaceae.Citrobacter	IL12RB1
222057	ENSG00000097046	rs13447455	0.329776603	0.035318211	0.362766109	0.686075809	0.18311446	-0.364016103	0.25253768	-0.112056771	0.186484783	0.169345186	0.275530412	0.276001628	0.278156965	0.027363763	0.999866728	0.993169893	Bacteria.Proteobacteria.Gammaproteobacteria.Enterobacteriales.Enterobacteriaceae.Citrobacter	CDC7
222058	ENSG00000099282	rs16926420	0.109483049	0.00053855	0.80161188	0.274820874	-0.269262318	0.809215883	0.062328777	-0.448318729	0.165929406	0.222214306	0.247050699	0.407075604	0.150459262	0.001475485	0.999866728	0.974742143	Bacteria.Proteobacteria.Gammaproteobacteria.Enterobacteriales.Enterobacteriaceae.Citrobacter	TSPAN15
222059	ENSG00000099290	rs2813284	0.641677338	0.333646774	0.414475707	0.152747469	0.090415607	-0.170608298	0.26562626	-0.485265654	0.193385844	0.175154983	0.32342038	0.335397077	0.408237158	0.134269582	0.999866728	0.955109187	Bacteria.Proteobacteria.Gammaproteobacteria.Enterobacteriales.Enterobacteriaceae.Citrobacter	WASHC2A
222060	ENSG00000099308	rs3803919	0.843705813	0.318144992	0.149956393	0.047123505	-0.030276705	0.18619831	-0.361763223	0.56840747	0.152955099	0.185087407	0.248309212	0.280885358	0.475229006	0.129693937	0.999866728	0.955109187	Bacteria.Proteobacteria.Gammaproteobacteria.Enterobacteriales.Enterobacteriaceae.Citrobacter	MAST3
222061	ENSG00000099326	rs55987239	0.182375149	0.141664526	0.329963993	0.536765827	0.18809903	-0.256177371	-0.218315318	0.195892291	0.139551495	0.172196521	0.222420333	0.31544229	0.201011868	0.072932324	0.999866728	0.990105191	Bacteria.Proteobacteria.Gammaproteobacteria.Enterobacteriales.Enterobacteriaceae.Citrobacter	MZF1
222062	ENSG00000099330	rs3745163	0.387862872	0.290229916	0.691363303	0.559842745	-0.134373452	0.373125811	-0.116358875	0.264788854	0.154570422	0.349923677	0.291788067	0.451786373	0.306688377	0.121100147	0.999866728	0.990105191	Bacteria.Proteobacteria.Gammaproteobacteria.Enterobacteriales.Enterobacteriaceae.Citrobacter	OCEL1
222063	ENSG00000099338	rs111252243	0.68050483	0.330365248	0.31449344	0.062884565	-0.055987847	0.245393639	-0.207610509	0.786815192	0.135356491	0.250216859	0.204808491	0.415763301	0.422237026	0.133356751	0.999866728	0.955109187	Bacteria.Proteobacteria.Gammaproteobacteria.Enterobacteriales.Enterobacteriaceae.Citrobacter	CATSPERG
222064	ENSG00000099377	rs13708	0.048579255	0.015101161	0.507631553	0.386086405	0.707475369	-0.583434573	-0.314939725	0.294494913	0.351968467	0.233735247	0.472730052	0.337486427	0.095564979	0.015052896	0.999866728	0.974742143	Bacteria.Proteobacteria.Gammaproteobacteria.Enterobacteriales.Enterobacteriaceae.Citrobacter	HSD3B7
222065	ENSG00000099785	rs1055554	0.03368042	0.00135769	0.724663315	0.969445598	-0.382803057	0.945484744	0.091220574	-0.019078018	0.176420348	0.282410351	0.257859719	0.496158643	0.077927943	0.002812301	0.999866728	0.997503046	Bacteria.Proteobacteria.Gammaproteobacteria.Enterobacteriales.Enterobacteriaceae.Citrobacter	MARCHF2
222066	ENSG00000099795	rs1609864	0.766509462	0.729636328	0.952868282	0.865696424	-0.067566784	0.059611037	-0.021986504	0.049712123	0.226589892	0.171739455	0.370556126	0.292772261	0.451375571	0.237723566	0.999866728	0.99551027	Bacteria.Proteobacteria.Gammaproteobacteria.Enterobacteriales.Enterobacteriaceae.Citrobacter	NDUFB7
222067	ENSG00000099821	rs116321813	0.617625636	0.583848612	0.494047909	0.168610805	-0.092940774	0.157995147	-0.191787026	0.654935292	0.185279102	0.286991594	0.278855528	0.470436329	0.399045946	0.202806215	0.999866728	0.95940667	Bacteria.Proteobacteria.Gammaproteobacteria.Enterobacteriales.Enterobacteriaceae.Citrobacter	POLRMT
222068	ENSG00000099940	rs178092	0.017561828	0.001822871	0.792240299	0.745181381	-0.498937351	0.608906726	0.079355212	-0.101281218	0.204744757	0.187286588	0.300032626	0.310311747	0.053230183	0.003429229	0.999866728	0.99551027	Bacteria.Proteobacteria.Gammaproteobacteria.Enterobacteriales.Enterobacteriaceae.Citrobacter	SNAP29
222069	ENSG00000099954	rs5746369	0.015410347	0.00193563	0.734272525	0.3608934	0.671923484	-0.630367557	-0.12531184	0.248152056	0.270040719	0.19508199	0.367582871	0.269684632	0.050002633	0.003574035	0.999866728	0.974742143	Bacteria.Proteobacteria.Gammaproteobacteria.Enterobacteriales.Enterobacteriaceae.Citrobacter	CECR2
222070	ENSG00000099968	rs2587076	0.165850411	0.100423519	0.43843116	0.45991141	-0.462655138	0.347113962	-0.420256202	0.252091076	0.330137098	0.208287605	0.539037316	0.339100402	0.189740417	0.05710599	0.999866728	0.989268062	Bacteria.Proteobacteria.Gammaproteobacteria.Enterobacteriales.Enterobacteriaceae.Citrobacter	BCL2L13
222071	ENSG00000099974	rs5751776	1.45107123431802e-08	2.61386170622179e-10	0.544771075	0.087068146	1.081450753	-0.982942464	0.143684455	-0.363754248	0.167013363	0.131690698	0.236007982	0.209377312	1.73326317000402e-06	1.02559980190365e-08	0.999866728	0.955109187	Bacteria.Proteobacteria.Gammaproteobacteria.Enterobacteriales.Enterobacteriaceae.Citrobacter	DDTL
222072	ENSG00000099984	rs62241104	0.287107159	0.266723697	0.148224317	0.102463976	0.577309337	-0.332173242	1.066683697	-0.685790389	0.537884915	0.296513469	0.728993895	0.414028419	0.25571214	0.11379881	0.999866728	0.955109187	Bacteria.Proteobacteria.Gammaproteobacteria.Enterobacteriales.Enterobacteriaceae.Citrobacter	GSTT2
222073	ENSG00000099991	rs1217921442	0.150201847	0.289208644	0.241736024	0.069927398	-0.363025723	0.265202779	-0.519890597	0.740358218	0.24932828	0.24818098	0.440051507	0.40176953	0.179165933	0.12085762	0.999866728	0.955109187	Bacteria.Proteobacteria.Gammaproteobacteria.Enterobacteriales.Enterobacteriaceae.Citrobacter	CABIN1
222074	ENSG00000100014	rs5760405	0.156144743	0.106375847	0.368487828	0.222528248	-0.264563688	0.516493027	0.259626365	-0.528886045	0.184393558	0.315431341	0.286687204	0.429422965	0.183302642	0.0593145	0.999866728	0.95940667	Bacteria.Proteobacteria.Gammaproteobacteria.Enterobacteriales.Enterobacteriaceae.Citrobacter	SPECC1L
222075	ENSG00000100023	rs10009	0.076610997	0.008634376	0.356095611	0.062522943	0.352348757	-0.517855818	-0.298430256	0.531723016	0.195824037	0.191211318	0.321083116	0.280572358	0.124927848	0.010322117	0.999866728	0.955109187	Bacteria.Proteobacteria.Gammaproteobacteria.Enterobacteriales.Enterobacteriaceae.Citrobacter	PPIL2
222076	ENSG00000100027	rs55690117	0.36487845	0.116318932	0.199851017	0.040111616	-0.125048932	0.381918626	0.28818116	-0.701084131	0.13704015	0.239953722	0.222508556	0.334714887	0.296109991	0.063076025	0.999866728	0.955109187	Bacteria.Proteobacteria.Gammaproteobacteria.Enterobacteriales.Enterobacteriaceae.Citrobacter	YPEL1
222077	ENSG00000100031	rs5760495	0.000252928	4.68229096819501e-07	0.842485235	0.632490169	-0.7235525	0.921235426	0.055217581	-0.124015763	0.186856229	0.164548074	0.276763475	0.258101105	0.00358063	6.51155420728366e-06	0.999866728	0.990710691	Bacteria.Proteobacteria.Gammaproteobacteria.Enterobacteriales.Enterobacteriaceae.Citrobacter	GGT1
222078	ENSG00000100033	rs4819758	0.019657091	0.017216086	0.940407715	0.719557554	-0.785317307	0.543952633	-0.037393614	0.135122743	0.328306379	0.222499868	0.498268464	0.374702209	0.05709382	0.016664485	0.999866728	0.99551027	Bacteria.Proteobacteria.Gammaproteobacteria.Enterobacteriales.Enterobacteriaceae.Citrobacter	PRODH
222079	ENSG00000100036	rs140556126	0.090252727	0.035502029	0.569223877	0.583508351	-0.507748589	0.426286472	0.268106142	-0.188220497	0.295260822	0.198519689	0.468630543	0.341584944	0.136169531	0.027453253	0.999866728	0.990105191	Bacteria.Proteobacteria.Gammaproteobacteria.Enterobacteriales.Enterobacteriaceae.Citrobacter	SLC35E4
222080	ENSG00000100053	rs2269672	0.041119142	0.015118891	0.73677314	0.945966514	0.476176483	-0.487988115	0.12545424	-0.020221127	0.228519322	0.195533351	0.371636474	0.297215916	0.086876433	0.015052896	0.999866728	0.996766353	Bacteria.Proteobacteria.Gammaproteobacteria.Enterobacteriales.Enterobacteriaceae.Citrobacter	CRYBB3
222081	ENSG00000100109	rs3213558	0.614595034	7.9633586768664e-05	0.111079638	0.577359392	0.072146295	-1.00629013	0.358953675	0.268768961	0.142592318	0.238923515	0.222214595	0.479887748	0.398265611	0.000361522	0.999866728	0.990105191	Bacteria.Proteobacteria.Gammaproteobacteria.Enterobacteriales.Enterobacteriaceae.Citrobacter	TFIP11
222082	ENSG00000100116	rs8140423	0.34785225	0.014692732	0.249347758	0.819835843	-0.144371056	0.558255982	-0.304974289	0.078418895	0.152675911	0.22269647	0.262379806	0.342920274	0.287791919	0.014809125	0.999866728	0.99551027	Bacteria.Proteobacteria.Gammaproteobacteria.Enterobacteriales.Enterobacteriaceae.Citrobacter	GCAT
222083	ENSG00000100138	rs9611636	0.28171631	0.461498517	0.131188728	0.064465802	-0.187570553	0.198789607	0.387430473	-0.705664331	0.172798824	0.268354109	0.253436355	0.375173174	0.253485568	0.17041861	0.999866728	0.955109187	Bacteria.Proteobacteria.Gammaproteobacteria.Enterobacteriales.Enterobacteriaceae.Citrobacter	SNU13
222084	ENSG00000100147	rs7285782	0.018673726	0.002646759	0.766819504	0.63472811	-0.424489498	0.584997472	0.081795856	0.159907928	0.175953272	0.187120912	0.274683956	0.335004816	0.055479486	0.004473571	0.999866728	0.990710691	Bacteria.Proteobacteria.Gammaproteobacteria.Enterobacteriales.Enterobacteriaceae.Citrobacter	CCDC134
222085	ENSG00000100197	rs1080985	0.070833512	0.001186007	0.740271987	0.388759734	-0.266825057	0.706713992	0.076046942	-0.275233699	0.145277566	0.20836289	0.228429449	0.31720515	0.119482589	0.002558665	0.999866728	0.974742143	Bacteria.Proteobacteria.Gammaproteobacteria.Enterobacteriales.Enterobacteriaceae.Citrobacter	CYP2D6
222086	ENSG00000100211	rs3827356	0.628935191	0.215890801	0.857405706	0.911604642	-0.102148581	0.259759121	-0.059049799	-0.035244297	0.210387036	0.207857432	0.327340691	0.316240227	0.403217784	0.098091459	0.999866728	0.99551027	Bacteria.Proteobacteria.Gammaproteobacteria.Enterobacteriales.Enterobacteriaceae.Citrobacter	CBY1
222087	ENSG00000100220	rs2049946	0.002574907	0.004315831	0.151998104	0.366275333	0.698219929	-0.50768443	-0.505942105	0.237776226	0.222673255	0.171639214	0.349039231	0.261342289	0.016569176	0.006390192	0.999866728	0.974742143	Bacteria.Proteobacteria.Gammaproteobacteria.Enterobacteriales.Enterobacteriaceae.Citrobacter	RTCB
222088	ENSG00000100221	rs6519133	0.228753944	0.166053115	0.560194446	0.807613072	-0.266312119	0.242888236	0.205331856	-0.072809467	0.219183466	0.173402135	0.350655012	0.297788115	0.226872907	0.081881388	0.999866728	0.99551027	Bacteria.Proteobacteria.Gammaproteobacteria.Enterobacteriales.Enterobacteriaceae.Citrobacter	JOSD1
222089	ENSG00000100225	rs139280842	0.338397135	0.535510684	0.35696299	0.925049518	0.164437403	-0.120220473	-0.253779249	-0.028093554	0.170499419	0.192992238	0.273538946	0.297472566	0.28276357	0.190152125	0.999866728	0.99551027	Bacteria.Proteobacteria.Gammaproteobacteria.Enterobacteriales.Enterobacteriaceae.Citrobacter	FBXO7
222090	ENSG00000100239	rs1076780	0.284944176	0.279281537	0.690683148	0.509195701	0.353043969	-0.223803974	0.220804358	-0.23290182	0.327448304	0.205128324	0.552416229	0.350886093	0.255064846	0.11755878	0.999866728	0.990105191	Bacteria.Proteobacteria.Gammaproteobacteria.Enterobacteriales.Enterobacteriaceae.Citrobacter	PPP6R2
222091	ENSG00000100243	rs3747193	0.027392588	0.010173997	0.06332966	0.091236428	0.399504754	-0.801942023	-0.508119301	0.759242375	0.177026879	0.302947325	0.26896262	0.442884594	0.069208579	0.011523203	0.999866728	0.955109187	Bacteria.Proteobacteria.Gammaproteobacteria.Enterobacteriales.Enterobacteriaceae.Citrobacter	CYB5R3
222092	ENSG00000100249	rs6005977	0.036855752	0.03330005	0.095641001	0.11810215	0.606224266	-0.406371985	-0.690758624	0.43384869	0.284446396	0.186866117	0.408508976	0.273935895	0.081828848	0.026198825	0.999866728	0.955109187	Bacteria.Proteobacteria.Gammaproteobacteria.Enterobacteriales.Enterobacteriaceae.Citrobacter	C22orf31
222093	ENSG00000100266	rs376571968	0.212094853	0.125254819	0.76792184	0.758374685	-0.403764163	0.426720584	-0.142987939	0.140436658	0.320391294	0.274753914	0.482527283	0.45461361	0.21688352	0.066574055	0.999866728	0.99551027	Bacteria.Proteobacteria.Gammaproteobacteria.Enterobacteriales.Enterobacteriaceae.Citrobacter	PACSIN2
222094	ENSG00000100298	rs5757464	0.002900443	0.001754734	0.290748679	0.20178846	-0.826212832	0.594670471	0.439816206	-0.371126568	0.266933735	0.182201788	0.412914705	0.287803018	0.017984854	0.003353363	0.999866728	0.95940667	Bacteria.Proteobacteria.Gammaproteobacteria.Enterobacteriales.Enterobacteriaceae.Citrobacter	APOBEC3H
222095	ENSG00000100299	rs8142033	0.023397603	0.000612109	0.307124793	0.324017322	0.350336492	-1.230412534	-0.261441164	0.480252351	0.150900627	0.341615611	0.25398368	0.483260373	0.062892306	0.001599428	0.999866728	0.974742143	Bacteria.Proteobacteria.Gammaproteobacteria.Enterobacteriales.Enterobacteriaceae.Citrobacter	ARSA
222096	ENSG00000100300	rs138918	0.203431399	0.221090239	0.094078226	0.09307832	0.252718458	-0.279498535	-0.558407736	0.585775454	0.196702844	0.226222461	0.328645132	0.34367976	0.211742092	0.099752539	0.999866728	0.955109187	Bacteria.Proteobacteria.Gammaproteobacteria.Enterobacteriales.Enterobacteriaceae.Citrobacter	TSPO
222097	ENSG00000100321	rs2069235	0.005723838	0.002775705	0.686432151	0.787343816	-0.534010119	0.587600828	0.113366947	0.074704113	0.186855637	0.188929303	0.279564249	0.275785898	0.026813798	0.004634478	0.999866728	0.99551027	Bacteria.Proteobacteria.Gammaproteobacteria.Enterobacteriales.Enterobacteriaceae.Citrobacter	SYNGR1
222098	ENSG00000100325	rs2301402	0.270562764	0.201015636	0.989350828	0.887069646	0.273336423	-0.274337275	-0.00485438	0.04707366	0.245976386	0.212375297	0.362305136	0.330175851	0.24895869	0.093617115	0.999866728	0.99551027	Bacteria.Proteobacteria.Gammaproteobacteria.Enterobacteriales.Enterobacteriaceae.Citrobacter	ASCC2
222099	ENSG00000100330	rs9625870	0.001897241	0.00093813	0.027354738	0.169763824	-0.549935815	0.603452519	0.620886649	-0.351002162	0.169840855	0.174055804	0.275054701	0.252815718	0.013719852	0.002188243	0.999866728	0.95940667	Bacteria.Proteobacteria.Gammaproteobacteria.Enterobacteriales.Enterobacteriaceae.Citrobacter	MTMR3
222100	ENSG00000100347	rs6006467	0.043234134	0.008486813	0.849332063	0.423801439	0.298583661	-0.581975566	-0.043905931	-0.307105561	0.144820268	0.214382079	0.230200107	0.381536394	0.089501903	0.010222161	0.999866728	0.983743034	Bacteria.Proteobacteria.Gammaproteobacteria.Enterobacteriales.Enterobacteriaceae.Citrobacter	SAMM50
222101	ENSG00000100350	rs5756213	0.037890218	7.4012522242447e-05	0.612269552	0.119191692	-0.284584776	1.050543443	0.106946503	-0.52428931	0.134282712	0.248190528	0.209988945	0.332039793	0.082853609	0.00034749	0.999866728	0.955109187	Bacteria.Proteobacteria.Gammaproteobacteria.Enterobacteriales.Enterobacteriaceae.Citrobacter	FOXRED2
222102	ENSG00000100360	rs4821525	0.129885647	0.120685021	0.896771474	0.959669442	0.790616732	-0.445009371	-0.102065748	-0.022655422	0.515399133	0.282990947	0.783618605	0.446291219	0.164327869	0.064803893	0.999866728	0.996922434	Bacteria.Proteobacteria.Gammaproteobacteria.Enterobacteriales.Enterobacteriaceae.Citrobacter	IFT27
222103	ENSG00000100373	rs2742624	5.29870739702674e-07	7.17259564823331e-08	0.436507336	0.506203238	1.553012639	-1.055122411	-0.343951048	0.181606336	0.278980497	0.173663385	0.439308638	0.271676282	3.26666051065927e-05	1.31334386995739e-06	0.999866728	0.990105191	Bacteria.Proteobacteria.Gammaproteobacteria.Enterobacteriales.Enterobacteriaceae.Citrobacter	UPK3A
222104	ENSG00000100376	rs738177	0.013989209	0.007137963	0.285360876	0.347668737	1.130873032	-0.6804271	0.637509712	-0.313615563	0.447724912	0.244919762	0.591806557	0.33152902	0.047656928	0.009086923	0.999866728	0.974742143	Bacteria.Proteobacteria.Gammaproteobacteria.Enterobacteriales.Enterobacteriaceae.Citrobacter	FAM118A
222105	ENSG00000100380	rs138347	0.313317945	0.226151639	0.836317838	0.861685618	-0.49430756	0.354455418	0.122382302	-0.070299086	0.486443737	0.290081247	0.58997599	0.401891014	0.269315377	0.101370078	0.999866728	0.99551027	Bacteria.Proteobacteria.Gammaproteobacteria.Enterobacteriales.Enterobacteriaceae.Citrobacter	ST13
222106	ENSG00000100399	rs139472	0.183872622	0.097544656	0.438333652	0.362785182	0.639327052	-0.477761373	-0.443238859	0.336528596	0.475966755	0.284197091	0.568394181	0.367183113	0.201495962	0.055990572	0.999866728	0.974742143	Bacteria.Proteobacteria.Gammaproteobacteria.Enterobacteriales.Enterobacteriaceae.Citrobacter	CHADL
222107	ENSG00000100422	rs112268353	0.031350463	0.016420537	0.695767267	0.74341717	-0.496186641	0.453882068	-0.144918748	0.093909924	0.225515484	0.184252896	0.36895668	0.285675661	0.074707697	0.016021469	0.999866728	0.99551027	Bacteria.Proteobacteria.Gammaproteobacteria.Enterobacteriales.Enterobacteriaceae.Citrobacter	CERK
222108	ENSG00000100433	rs12893601	0.461557883	0.768411952	0.227506051	0.509781257	0.158694272	-0.061149372	-0.38248955	0.20917177	0.214256308	0.206804647	0.313948324	0.315572378	0.340369217	0.246453413	0.999866728	0.990105191	Bacteria.Proteobacteria.Gammaproteobacteria.Enterobacteriales.Enterobacteriaceae.Citrobacter	KCNK10
222109	ENSG00000100461	rs3794452	0.479242646	0.659671797	0.630556066	0.964317739	-0.210529119	0.099455197	0.20515169	0.015052725	0.295842355	0.224810704	0.42454236	0.33518482	0.347856688	0.220486278	0.999866728	0.997503046	Bacteria.Proteobacteria.Gammaproteobacteria.Enterobacteriales.Enterobacteriaceae.Citrobacter	RBM23
222110	ENSG00000100483	rs11157729	0.890584874	0.555779544	0.347119179	0.569815096	-0.017404605	-0.137948555	0.191818528	-0.19643942	0.126025006	0.232947488	0.202542464	0.34388978	0.489515426	0.195141819	0.999866728	0.990105191	Bacteria.Proteobacteria.Gammaproteobacteria.Enterobacteriales.Enterobacteriaceae.Citrobacter	VCPKMT
222111	ENSG00000100485	rs9788447	0.935463938	0.565352706	0.729702607	0.852867753	-0.013376674	0.152225506	-0.089641388	0.075191912	0.164562191	0.263428039	0.258322897	0.403823195	0.50241615	0.19806	0.999866728	0.99551027	Bacteria.Proteobacteria.Gammaproteobacteria.Enterobacteriales.Enterobacteriaceae.Citrobacter	SOS2
222112	ENSG00000100522	rs12436601	0.586089133	0.781508851	0.870454756	0.627799868	0.120877334	-0.048862609	-0.058604832	-0.144295917	0.220886121	0.175446098	0.357944239	0.296212028	0.387687877	0.249454705	0.999866728	0.990710691	Bacteria.Proteobacteria.Gammaproteobacteria.Enterobacteriales.Enterobacteriaceae.Citrobacter	GNPNAT1
222113	ENSG00000100523	rs6572875	0.024612435	0.033592162	0.50941994	0.629445288	-1.075973786	0.557409918	0.483888657	-0.199388831	0.467626066	0.256758233	0.729406183	0.411277292	0.065123971	0.02632348	0.999866728	0.990710691	Bacteria.Proteobacteria.Gammaproteobacteria.Enterobacteriales.Enterobacteriaceae.Citrobacter	DDHD1
222114	ENSG00000100526	rs3742557	0.534681354	0.383334959	0.442489585	0.447613786	-0.098529976	0.221947463	0.191313678	-0.295129719	0.157850151	0.252871643	0.247585099	0.386280092	0.36757503	0.148709438	0.999866728	0.988963787	Bacteria.Proteobacteria.Gammaproteobacteria.Enterobacteriales.Enterobacteriaceae.Citrobacter	CDKN3
222115	ENSG00000100532	rs8014883	0.274872558	0.142310999	0.36082075	0.147192407	-0.183681315	0.384763226	-0.242026037	0.579702416	0.166801662	0.259055795	0.262987003	0.395156305	0.250751255	0.073162291	0.999866728	0.955109187	Bacteria.Proteobacteria.Gammaproteobacteria.Enterobacteriales.Enterobacteriaceae.Citrobacter	CGRRF1
222116	ENSG00000100568	rs4902507	0.56282845	0.198107263	0.533452961	0.2155184	-0.122923863	0.271508909	0.206829463	-0.425626811	0.211344164	0.208813005	0.330354705	0.340304116	0.380013616	0.092892674	0.999866728	0.95940667	Bacteria.Proteobacteria.Gammaproteobacteria.Enterobacteriales.Enterobacteriaceae.Citrobacter	VTI1B
222117	ENSG00000100577	rs2270423	0.422449492	0.037389189	0.192947479	0.483663883	-0.145539647	0.39281233	-0.352012765	0.21342235	0.180283981	0.184848855	0.267578912	0.302959557	0.322688319	0.028407375	0.999866728	0.990105191	Bacteria.Proteobacteria.Gammaproteobacteria.Enterobacteriales.Enterobacteriaceae.Citrobacter	GSTZ1
222118	ENSG00000100599	rs72699855	0.684045883	0.073661733	0.375151722	0.959186865	0.059106351	-0.636208193	0.217529344	-0.021741875	0.144592591	0.349936012	0.243594008	0.423226524	0.423061955	0.045851186	0.999866728	0.996922434	Bacteria.Proteobacteria.Gammaproteobacteria.Enterobacteriales.Enterobacteriaceae.Citrobacter	RIN3
222119	ENSG00000100612	rs3759692	0.44438437	0.275633022	0.96064996	0.675836402	0.135560026	-0.310045634	-0.013831874	-0.199532773	0.176166537	0.282004046	0.27927068	0.475024868	0.332946294	0.116469243	0.999866728	0.993169893	Bacteria.Proteobacteria.Gammaproteobacteria.Enterobacteriales.Enterobacteriaceae.Citrobacter	DHRS7
222120	ENSG00000100626	rs1275685	0.655872172	0.712548749	0.477522677	0.417670688	-0.10303701	0.077124348	-0.234171838	0.250439264	0.230157388	0.208416379	0.327776914	0.307036888	0.412931675	0.233157111	0.999866728	0.979766789	Bacteria.Proteobacteria.Gammaproteobacteria.Enterobacteriales.Enterobacteriaceae.Citrobacter	GALNT16
222121	ENSG00000100628	rs1115100	0.29311271	0.508767819	0.351361897	0.744577816	-0.183914309	0.161893359	0.246229222	-0.152649152	0.17352041	0.243658876	0.262309822	0.466550139	0.258625865	0.183683876	0.999866728	0.99551027	Bacteria.Proteobacteria.Gammaproteobacteria.Enterobacteriales.Enterobacteriaceae.Citrobacter	ASB2
222122	ENSG00000100711	rs2295146	0.137707374	0.002157546	0.661173183	0.262755491	-0.310327126	0.651841534	-0.138993245	-0.338899647	0.206485203	0.204012237	0.315671129	0.299991525	0.170232888	0.003856591	0.999866728	0.9723012	Bacteria.Proteobacteria.Gammaproteobacteria.Enterobacteriales.Enterobacteriaceae.Citrobacter	ZFYVE21
222123	ENSG00000100714	rs2987965	0.22684942	0.109989735	0.597963393	0.749959246	0.28701225	-0.310010794	0.212485949	-0.096737574	0.235243929	0.191318305	0.400966926	0.302260549	0.225713517	0.06078398	0.999866728	0.99551027	Bacteria.Proteobacteria.Gammaproteobacteria.Enterobacteriales.Enterobacteriaceae.Citrobacter	MTHFD1
222124	ENSG00000100731	rs221925	0.034446656	0.045807155	0.835728914	0.378762853	-0.486524354	0.342199356	-0.068487864	0.221554237	0.2252177	0.168056416	0.328962638	0.249997441	0.078841767	0.03276389	0.999866728	0.974742143	Bacteria.Proteobacteria.Gammaproteobacteria.Enterobacteriales.Enterobacteriaceae.Citrobacter	PCNX1
222125	ENSG00000100784	rs4904742	0.131229919	0.05125872	0.78635594	0.915553361	0.584621211	-0.445641607	0.176374562	-0.040874547	0.38246961	0.224396535	0.648036894	0.38397965	0.165109038	0.035574614	0.999866728	0.99551027	Bacteria.Proteobacteria.Gammaproteobacteria.Enterobacteriales.Enterobacteriaceae.Citrobacter	RPS6KA5
222126	ENSG00000100815	rs11621328	0.40666797	0.2401967	0.884232592	0.734408405	0.169073823	-0.271630026	-0.051504844	0.131759087	0.202436612	0.229157005	0.352341236	0.386700562	0.31645165	0.106021878	0.999866728	0.99551027	Bacteria.Proteobacteria.Gammaproteobacteria.Enterobacteriales.Enterobacteriaceae.Citrobacter	TRIP11
222127	ENSG00000100883	rs8017225	0.569714886	0.30502751	0.215567284	0.150838612	-0.101587829	0.21854057	-0.353946154	0.53529666	0.177794875	0.211380754	0.283023328	0.368228338	0.382185232	0.125884274	0.999866728	0.955109187	Bacteria.Proteobacteria.Gammaproteobacteria.Enterobacteriales.Enterobacteriaceae.Citrobacter	SRP54
222128	ENSG00000100908	rs2236352	0.012456781	0.000832339	0.548891117	0.155960472	0.439879132	-0.739148101	0.158385928	-0.484930172	0.171130123	0.210880542	0.262850548	0.33783008	0.044168516	0.001985197	0.999866728	0.955109187	Bacteria.Proteobacteria.Gammaproteobacteria.Enterobacteriales.Enterobacteriaceae.Citrobacter	EMC9
222129	ENSG00000100979	rs73307905	0.76853612	0.256532652	0.951254191	0.547664446	0.047137062	-0.283565882	-0.015127058	-0.259961048	0.159503687	0.247721517	0.246496201	0.430095662	0.451796719	0.110828038	0.999866728	0.990105191	Bacteria.Proteobacteria.Gammaproteobacteria.Enterobacteriales.Enterobacteriaceae.Citrobacter	PLTP
222130	ENSG00000100985	rs3761158	0.238906944	0.026970921	0.748678083	0.824904114	0.243601172	-0.445173836	0.123901924	0.075974851	0.204941516	0.196702396	0.385093192	0.342018786	0.231770578	0.022626554	0.999866728	0.99551027	Bacteria.Proteobacteria.Gammaproteobacteria.Enterobacteriales.Enterobacteriaceae.Citrobacter	MMP9
222131	ENSG00000100994	rs2281562	0.004748312	0.000103183	0.810692778	0.992899807	0.434284984	-0.838705677	-0.066314146	0.003288918	0.148510249	0.202738867	0.275724374	0.368168659	0.023880938	0.00044151	0.999866728	0.99916145	Bacteria.Proteobacteria.Gammaproteobacteria.Enterobacteriales.Enterobacteriaceae.Citrobacter	PYGB
222132	ENSG00000100997	rs3827014	0.5909687	0.86576054	0.277111676	0.506174347	0.150379259	-0.031485046	-0.473050326	0.210838518	0.278424693	0.185515995	0.431605007	0.315385031	0.389862751	0.2688148	0.999866728	0.990105191	Bacteria.Proteobacteria.Gammaproteobacteria.Enterobacteriales.Enterobacteriaceae.Citrobacter	ABHD12
222133	ENSG00000101000	rs17092456	0.742532697	0.039709202	0.645276235	0.79042752	0.050319412	-0.796400067	0.115549225	0.134785604	0.152527022	0.379425978	0.249842895	0.505094012	0.44345927	0.029555413	0.999866728	0.99551027	Bacteria.Proteobacteria.Gammaproteobacteria.Enterobacteriales.Enterobacteriaceae.Citrobacter	PROCR
222134	ENSG00000101003	rs2151144	0.357480056	0.219206891	0.742978988	0.801694394	0.249395623	-0.223802724	0.146836353	-0.081627872	0.269105141	0.180396407	0.445888814	0.323683504	0.292090448	0.099228809	0.999866728	0.99551027	Bacteria.Proteobacteria.Gammaproteobacteria.Enterobacteriales.Enterobacteriaceae.Citrobacter	GINS1
222135	ENSG00000101004	rs73597820	0.271589652	0.020538383	0.516673148	0.149650037	-0.15678213	0.759546528	0.164721442	-0.648634584	0.141394281	0.319885939	0.252623926	0.444873578	0.249370791	0.018772198	0.999866728	0.955109187	Bacteria.Proteobacteria.Gammaproteobacteria.Enterobacteriales.Enterobacteriaceae.Citrobacter	NINL
222136	ENSG00000101019	rs62210591	0.093215798	0.10476198	0.929050255	0.998079228	-0.53094061	0.42382165	-0.044147584	0.000849179	0.311641446	0.257615217	0.493899951	0.351392746	0.138879522	0.058745505	0.999866728	0.99916145	Bacteria.Proteobacteria.Gammaproteobacteria.Enterobacteriales.Enterobacteriaceae.Citrobacter	UQCC1
222137	ENSG00000101052	rs6017092	0.583822399	0.56593459	0.014266199	0.013224003	0.118558342	-0.114722778	-0.832196042	0.829540429	0.215341241	0.19882735	0.330468361	0.325627357	0.386482406	0.198193122	0.999866728	0.898925087	Bacteria.Proteobacteria.Gammaproteobacteria.Enterobacteriales.Enterobacteriaceae.Citrobacter	IFT52
222138	ENSG00000101057	rs285172	0.017016105	0.006481388	0.249490821	0.101796085	1.007045087	-0.670601878	-0.69269499	0.572375318	0.41114921	0.238379204	0.596131153	0.344870531	0.052808246	0.008538362	0.999866728	0.955109187	Bacteria.Proteobacteria.Gammaproteobacteria.Enterobacteriales.Enterobacteriaceae.Citrobacter	MYBL2
222139	ENSG00000101158	rs189356	0.045790791	0.014383864	0.746833523	0.573760867	0.442426137	-0.479723583	-0.120312563	0.165036033	0.21726156	0.190741284	0.371115004	0.291902162	0.092411055	0.014578057	0.999866728	0.990105191	Bacteria.Proteobacteria.Gammaproteobacteria.Enterobacteriales.Enterobacteriaceae.Citrobacter	NELFCD
222140	ENSG00000101166	rs151360	0.993988714	0.71427112	0.377737386	0.175487836	0.001172805	0.081528855	0.223394501	-0.436271341	0.155068616	0.221709953	0.251529207	0.318511417	0.515513117	0.233618075	0.999866728	0.95940667	Bacteria.Proteobacteria.Gammaproteobacteria.Enterobacteriales.Enterobacteriaceae.Citrobacter	PRELID3B
222141	ENSG00000101181	rs6089332	0.007833862	0.00402684	0.039320648	0.156758991	-0.435430018	0.594204427	0.562801652	-0.469644202	0.158675789	0.199258071	0.267588554	0.327822303	0.032547217	0.00612746	0.999866728	0.955109187	Bacteria.Proteobacteria.Gammaproteobacteria.Enterobacteriales.Enterobacteriaceae.Citrobacter	MTG2
222142	ENSG00000101182	rs6121516	0.869183509	0.189083842	0.783001398	0.567841436	0.025276345	-0.354992508	0.064451573	0.286332462	0.152867842	0.267473656	0.233053846	0.498698326	0.48373437	0.089850385	0.999866728	0.990105191	Bacteria.Proteobacteria.Gammaproteobacteria.Enterobacteriales.Enterobacteriaceae.Citrobacter	PSMA7
222143	ENSG00000101190	rs66634465	0.873520668	0.457448188	0.936345257	0.555781899	0.024328327	-0.207953812	-0.019238667	0.288877714	0.152225953	0.278193259	0.239961616	0.487817648	0.484634306	0.169103378	0.999866728	0.990105191	Bacteria.Proteobacteria.Gammaproteobacteria.Enterobacteriales.Enterobacteriaceae.Citrobacter	TCFL5
222144	ENSG00000101191	rs6011489	0.415172331	0.258568052	0.736758498	0.328609326	0.111723699	-0.175778318	-0.078850806	0.216115224	0.136236483	0.154223675	0.233568359	0.219558486	0.319685092	0.111488171	0.999866728	0.974742143	Bacteria.Proteobacteria.Gammaproteobacteria.Enterobacteriales.Enterobacteriaceae.Citrobacter	DIDO1
222145	ENSG00000101307	rs11696842	0.093934169	0.18699491	0.290293077	0.656175317	-0.273834258	0.458521818	0.273312425	-0.191703033	0.161090193	0.34382684	0.256350856	0.428617966	0.138949454	0.089057066	0.999866728	0.992850377	Bacteria.Proteobacteria.Gammaproteobacteria.Enterobacteriales.Enterobacteriaceae.Citrobacter	SIRPB1
222146	ENSG00000101310	rs6075354	0.652600588	0.501358113	0.503703884	0.671938777	0.279515289	-0.229096347	0.594768974	-0.20503116	0.618066214	0.338835753	0.884528683	0.481954717	0.412040773	0.181366307	0.999866728	0.993169893	Bacteria.Proteobacteria.Gammaproteobacteria.Enterobacteriales.Enterobacteriaceae.Citrobacter	SEC23B
222147	ENSG00000101311	rs16991857	0.278212605	0.154786496	0.520503271	0.293047458	0.204805338	-0.338595195	0.196033326	-0.402208936	0.1872943	0.23520497	0.303420419	0.379426401	0.251763074	0.077792238	0.999866728	0.974742143	Bacteria.Proteobacteria.Gammaproteobacteria.Enterobacteriales.Enterobacteriaceae.Citrobacter	FERMT1
222148	ENSG00000101361	rs6138678	0.152049063	0.192430005	0.320710003	0.992588177	-0.227287855	0.330639527	0.266414185	-0.003965759	0.156821113	0.251036267	0.266242946	0.42526994	0.180436927	0.090911366	0.999866728	0.99916145	Bacteria.Proteobacteria.Gammaproteobacteria.Enterobacteriales.Enterobacteriaceae.Citrobacter	NOP56
222149	ENSG00000101363	rs1806940	0.004930047	0.001874706	0.398333816	0.235686528	-1.300685378	0.849325856	0.56207553	-0.453294159	0.446816808	0.261983002	0.661108347	0.378718449	0.02450694	0.003484969	0.999866728	0.95940667	Bacteria.Proteobacteria.Gammaproteobacteria.Enterobacteriales.Enterobacteriaceae.Citrobacter	MANBAL
222150	ENSG00000101400	rs158672	0.987908422	0.902230908	0.310263416	0.146041117	0.007438052	0.035229954	0.72636412	-0.632606088	0.488910073	0.285669384	0.710274853	0.429970655	0.513614107	0.276645905	0.999866728	0.955109187	Bacteria.Proteobacteria.Gammaproteobacteria.Enterobacteriales.Enterobacteriaceae.Citrobacter	SNTA1
222151	ENSG00000101442	rs2245231	0.620622371	0.319661586	0.321344554	0.579280205	0.099675667	-0.191841402	0.365418344	-0.170423669	0.200414585	0.191300011	0.365666311	0.305837609	0.400035457	0.13011906	0.999866728	0.990105191	Bacteria.Proteobacteria.Gammaproteobacteria.Enterobacteriales.Enterobacteriaceae.Citrobacter	ACTR5
222152	ENSG00000101443	rs6032226	0.743574818	0.539002976	0.207836196	0.181841204	0.069247907	-0.112000455	0.441329173	-0.444478856	0.210787711	0.181350653	0.346903607	0.329352678	0.44345927	0.191021751	0.999866728	0.95940667	Bacteria.Proteobacteria.Gammaproteobacteria.Enterobacteriales.Enterobacteriaceae.Citrobacter	WFDC2
222153	ENSG00000101452	rs6729	0.170120803	0.003939539	0.332270675	0.050406511	0.254400746	-0.732143685	-0.282612251	0.86355593	0.183392283	0.244886947	0.289313131	0.433185719	0.192496809	0.006036422	0.999866728	0.955109187	Bacteria.Proteobacteria.Gammaproteobacteria.Enterobacteriales.Enterobacteriaceae.Citrobacter	DHX35
222154	ENSG00000101457	rs390386	0.253819948	0.148974416	0.978281091	0.668115359	-0.336386987	0.311377938	0.011464411	-0.135042684	0.292176203	0.213202065	0.419496765	0.313546337	0.240500294	0.07559745	0.999866728	0.993169893	Bacteria.Proteobacteria.Gammaproteobacteria.Enterobacteriales.Enterobacteriaceae.Citrobacter	DNTTIP1
222155	ENSG00000101474	rs6138456	0.44080106	0.83739751	0.663105197	0.200096287	-0.126734838	0.06500173	0.112215303	0.730169296	0.163403418	0.315469024	0.256415869	0.564084977	0.331147349	0.262705326	0.999866728	0.95940667	Bacteria.Proteobacteria.Gammaproteobacteria.Enterobacteriales.Enterobacteriaceae.Citrobacter	APMAP
222156	ENSG00000101546	rs11663720	0.10729901	0.0605733	0.317687723	0.192383498	-0.416854218	0.406433702	0.361229122	-0.399588176	0.255265047	0.212814596	0.358732196	0.303353011	0.149286185	0.039682728	0.999866728	0.95940667	Bacteria.Proteobacteria.Gammaproteobacteria.Enterobacteriales.Enterobacteriaceae.Citrobacter	RBFA
222157	ENSG00000101574	rs2138847	0.415020566	0.118876709	0.587632711	0.957277358	0.213580673	-0.297951187	0.234931026	-0.016449672	0.260356278	0.188532644	0.431082311	0.30588374	0.319685092	0.064209484	0.999866728	0.996922434	Bacteria.Proteobacteria.Gammaproteobacteria.Enterobacteriales.Enterobacteriaceae.Citrobacter	METTL4
222158	ENSG00000101605	rs4798071	0.016331594	0.000383645	0.388819938	0.299358891	0.350827041	-0.72864016	0.201472926	-0.314849072	0.142294602	0.194509037	0.232225956	0.300954948	0.051420422	0.00113915	0.999866728	0.974742143	Bacteria.Proteobacteria.Gammaproteobacteria.Enterobacteriales.Enterobacteriaceae.Citrobacter	MYOM1
222159	ENSG00000101624	rs35699948	0.102069858	0.000399237	0.717806725	0.104630461	-0.279671424	0.790753556	-0.105810282	-0.493966295	0.168646608	0.211778987	0.291514342	0.300135779	0.14581683	0.001175913	0.999866728	0.955109187	Bacteria.Proteobacteria.Gammaproteobacteria.Enterobacteriales.Enterobacteriaceae.Citrobacter	CEP76
222160	ENSG00000101639	rs529620	0.023186445	0.012498454	0.021602854	0.022692491	0.5122358	-0.405156281	0.938593151	-0.610059218	0.220284856	0.157699955	0.39871384	0.26136815	0.062588806	0.013228552	0.999866728	0.955109187	Bacteria.Proteobacteria.Gammaproteobacteria.Enterobacteriales.Enterobacteriaceae.Citrobacter	CEP192
222161	ENSG00000101751	rs1893958	0.382732521	0.159187746	0.905169456	0.879073407	0.136732368	-0.221699744	0.028059101	-0.034945728	0.155585131	0.15567218	0.234609217	0.228786407	0.30395612	0.079207064	0.999866728	0.99551027	Bacteria.Proteobacteria.Gammaproteobacteria.Enterobacteriales.Enterobacteriaceae.Citrobacter	POLI
222162	ENSG00000102471	rs2783123	0.519244335	0.673147197	0.448960769	0.764695394	0.120699844	-0.123265195	-0.220683083	0.141149435	0.186254857	0.29089135	0.289703086	0.469592902	0.362041612	0.223842934	0.999866728	0.99551027	Bacteria.Proteobacteria.Gammaproteobacteria.Enterobacteriales.Enterobacteriaceae.Citrobacter	NDFIP2
222163	ENSG00000102580	rs2305091	0.862457327	0.663511265	0.679285121	0.696697248	0.043587556	-0.08630765	0.160543944	-0.125514301	0.250597185	0.197469981	0.386567146	0.320586266	0.481018004	0.221432737	0.999866728	0.993169893	Bacteria.Proteobacteria.Gammaproteobacteria.Enterobacteriales.Enterobacteriaceae.Citrobacter	DNAJC3
222164	ENSG00000102699	rs73154390	0.048146306	0.003515093	0.59486244	0.88898726	0.33674104	-0.938282045	-0.13509603	0.063875083	0.167195676	0.309740756	0.252781852	0.455813496	0.095436429	0.005548433	0.999866728	0.99551027	Bacteria.Proteobacteria.Gammaproteobacteria.Enterobacteriales.Enterobacteriaceae.Citrobacter	PARP4
222165	ENSG00000102743	rs3783164	0.807308639	0.738987517	0.323096359	0.394013092	-0.086711356	0.081262078	-0.582466157	0.325504076	0.354074557	0.242847268	0.58499144	0.379349457	0.464484212	0.240129372	0.999866728	0.974742143	Bacteria.Proteobacteria.Gammaproteobacteria.Enterobacteriales.Enterobacteriaceae.Citrobacter	SLC25A15
222166	ENSG00000102780	rs56366712	0.110801045	0.008279619	0.53305034	0.195464479	0.223752456	-0.506567202	-0.140412751	0.439177673	0.138406469	0.18597886	0.224050683	0.33575071	0.151204745	0.010028971	0.999866728	0.95940667	Bacteria.Proteobacteria.Gammaproteobacteria.Enterobacteriales.Enterobacteriaceae.Citrobacter	DGKH
222167	ENSG00000102781	rs202083	0.160435957	0.034926502	0.339122132	0.301134299	-0.226351542	0.384304224	0.231666468	-0.319075183	0.159421679	0.178387196	0.240570275	0.306126334	0.18598152	0.027175263	0.999866728	0.974742143	Bacteria.Proteobacteria.Gammaproteobacteria.Enterobacteriales.Enterobacteriaceae.Citrobacter	KATNAL1
222168	ENSG00000102858	rs841228	0.123118758	0.050467626	0.641777811	0.681588189	-0.513147883	0.462934676	-0.228828718	0.155203721	0.328497261	0.232285473	0.489579245	0.376574205	0.159494597	0.03515884	0.999866728	0.993169893	Bacteria.Proteobacteria.Gammaproteobacteria.Enterobacteriales.Enterobacteriaceae.Citrobacter	MGRN1
222169	ENSG00000102910	rs2129245	0.564319133	0.012266559	0.988854629	0.731303981	-0.094173944	0.7165991	0.003424395	-0.158126208	0.162535784	0.278148614	0.244199397	0.458506826	0.380557853	0.013112198	0.999866728	0.99551027	Bacteria.Proteobacteria.Gammaproteobacteria.Enterobacteriales.Enterobacteriaceae.Citrobacter	LONP2
222170	ENSG00000102931	rs7187999	0.463459288	0.173005725	0.201131978	0.269818399	0.160383583	-0.306799583	0.429484778	-0.347878347	0.217462853	0.22268166	0.332568058	0.312566254	0.341063622	0.084101819	0.999866728	0.973656983	Bacteria.Proteobacteria.Gammaproteobacteria.Enterobacteriales.Enterobacteriaceae.Citrobacter	ARL2BP
222171	ENSG00000102934	rs11643781	0.020471217	0.001070949	0.726189694	0.609289624	-0.563246378	0.67115452	-0.138510594	-0.157269014	0.237081867	0.195979348	0.393814905	0.306223237	0.058480801	0.002386577	0.999866728	0.990710691	Bacteria.Proteobacteria.Gammaproteobacteria.Enterobacteriales.Enterobacteriaceae.Citrobacter	PLLP
222172	ENSG00000102978	rs73563321	0.63947622	0.239037506	0.705713221	0.734774288	0.063423354	-0.430788862	0.081323434	0.153000796	0.134760949	0.362524247	0.214413019	0.449687328	0.407515087	0.10568005	0.999866728	0.99551027	Bacteria.Proteobacteria.Gammaproteobacteria.Enterobacteriales.Enterobacteriaceae.Citrobacter	POLR2C
222173	ENSG00000103051	rs11649624	0.007537727	0.009718332	0.43186817	0.865567792	0.565173181	-0.459024374	-0.26858655	0.050046785	0.204901293	0.172287015	0.339588263	0.294458409	0.031800795	0.011122433	0.999866728	0.99551027	Bacteria.Proteobacteria.Gammaproteobacteria.Enterobacteriales.Enterobacteriaceae.Citrobacter	COG4
222174	ENSG00000103064	rs1127773	0.631811763	0.79389666	0.747584045	0.321769823	-0.10306009	-0.046811311	-0.131927784	0.317112575	0.214060695	0.178444371	0.408197055	0.31760889	0.404519192	0.252516289	0.999866728	0.974742143	Bacteria.Proteobacteria.Gammaproteobacteria.Enterobacteriales.Enterobacteriaceae.Citrobacter	SLC7A6
222175	ENSG00000103091	rs11149787	0.301126229	0.145388835	0.993701308	0.891337174	0.166791817	-0.295819002	-0.002341266	0.04788322	0.160020305	0.200732064	0.295437408	0.349133521	0.262784793	0.074361841	0.999866728	0.99551027	Bacteria.Proteobacteria.Gammaproteobacteria.Enterobacteriales.Enterobacteriaceae.Citrobacter	WDR59
222176	ENSG00000103148	rs2541606	0.033582031	0.001211561	0.673506539	0.263539405	0.461460447	-0.621813533	-0.151516118	0.411882796	0.212548711	0.183704592	0.357978493	0.365200709	0.077888887	0.002594665	0.999866728	0.9723012	Bacteria.Proteobacteria.Gammaproteobacteria.Enterobacteriales.Enterobacteriaceae.Citrobacter	NPRL3
222177	ENSG00000103152	rs2541623	0.640760698	0.636228831	0.164243503	0.150968301	0.299236465	-0.165893069	-1.184471094	0.685286039	0.638263933	0.349092699	0.841947766	0.471557489	0.407789737	0.215403124	0.999866728	0.955109187	Bacteria.Proteobacteria.Gammaproteobacteria.Enterobacteriales.Enterobacteriaceae.Citrobacter	MPG
222178	ENSG00000103168	rs8692	0.187038192	0.06225018	0.832538725	0.877906426	0.276991678	-0.282125118	0.067036598	-0.038625356	0.207725449	0.148708791	0.315766174	0.250440303	0.203046471	0.040395874	0.999866728	0.99551027	Bacteria.Proteobacteria.Gammaproteobacteria.Enterobacteriales.Enterobacteriaceae.Citrobacter	TAF1C
222179	ENSG00000103174	rs1045693	0.414751023	0.24298042	0.703700735	0.487914459	-0.23445822	0.257579361	0.16026711	-0.237162176	0.285640234	0.218606106	0.419537434	0.339968075	0.319685092	0.106736004	0.999866728	0.990105191	Bacteria.Proteobacteria.Gammaproteobacteria.Enterobacteriales.Enterobacteriaceae.Citrobacter	NAGPA
222180	ENSG00000103194	rs7202832	0.107176842	0.143275583	0.640844054	0.891757397	0.446942936	-0.382694638	-0.19810749	0.048735778	0.273593081	0.258296263	0.422664033	0.356738173	0.149286185	0.07355999	0.999866728	0.99551027	Bacteria.Proteobacteria.Gammaproteobacteria.Enterobacteriales.Enterobacteriaceae.Citrobacter	USP10
222181	ENSG00000103196	rs11149683	0.018680789	0.01258134	0.350297562	0.385499413	0.852633271	-0.549863525	-0.539654332	0.290819786	0.35344332	0.214235623	0.573620415	0.332860864	0.055479486	0.013298614	0.999866728	0.974742143	Bacteria.Proteobacteria.Gammaproteobacteria.Enterobacteriales.Enterobacteriaceae.Citrobacter	CRISPLD2
222182	ENSG00000103199	rs77136441	0.446342855	0.125481571	0.840424094	0.886018752	-0.113033186	0.423263489	0.048927493	-0.064400811	0.147528258	0.272694578	0.24202522	0.447515328	0.333866959	0.066598271	0.999866728	0.99551027	Bacteria.Proteobacteria.Gammaproteobacteria.Enterobacteriales.Enterobacteriaceae.Citrobacter	ZNF500
222183	ENSG00000103202	rs2363759	0.29736504	0.244365341	0.728730503	0.493121876	-0.212668887	0.224526904	-0.127283544	0.225004317	0.202439778	0.191121201	0.365428303	0.326450114	0.260812521	0.107220444	0.999866728	0.990105191	Bacteria.Proteobacteria.Gammaproteobacteria.Enterobacteriales.Enterobacteriaceae.Citrobacter	NME4
222184	ENSG00000103226	rs144648477	0.003978922	6.76494163947929e-06	0.702005291	0.472999384	0.471267736	-0.761493476	0.087940404	-0.215776489	0.15781219	0.155507159	0.228828486	0.298937667	0.021181991	5.54641816225381e-05	0.999866728	0.990105191	Bacteria.Proteobacteria.Gammaproteobacteria.Enterobacteriales.Enterobacteriaceae.Citrobacter	NOMO3
222185	ENSG00000103227	rs28450391	0.196894227	0.075277387	0.890197489	0.954019855	-0.232400131	0.589863829	0.038405893	-0.025263776	0.178245768	0.326302901	0.277105751	0.436467103	0.207861319	0.046619142	0.999866728	0.996820625	Bacteria.Proteobacteria.Gammaproteobacteria.Enterobacteriales.Enterobacteriaceae.Citrobacter	LMF1
222186	ENSG00000103275	rs4984799	0.940081137	0.674264464	0.142927679	0.075006365	0.022030564	-0.093299169	-0.729063832	0.638836607	0.291953367	0.220977696	0.491639956	0.353057244	0.503119612	0.224018307	0.999866728	0.955109187	Bacteria.Proteobacteria.Gammaproteobacteria.Enterobacteriales.Enterobacteriaceae.Citrobacter	UBE2I
222187	ENSG00000103316	rs14122	0.100676129	0.005278023	0.84986708	0.509520727	-0.40486342	0.590098886	0.064983892	-0.209314589	0.243124721	0.204412313	0.341941682	0.315592898	0.144818413	0.007368004	0.999866728	0.990105191	Bacteria.Proteobacteria.Gammaproteobacteria.Enterobacteriales.Enterobacteriaceae.Citrobacter	CRYM
222188	ENSG00000103319	rs7205625	0.545683684	0.436345134	0.563718088	0.472595495	0.099959396	0.212658504	-0.145898758	-0.356312739	0.164561922	0.271519841	0.251419134	0.493185226	0.371880615	0.163458069	0.999866728	0.990105191	Bacteria.Proteobacteria.Gammaproteobacteria.Enterobacteriales.Enterobacteriaceae.Citrobacter	EEF2K
222189	ENSG00000103335	rs860762	0.373757994	0.09916779	0.926251229	0.921865998	0.187484462	-0.326332886	0.031329686	0.031190929	0.209333695	0.195078397	0.337160596	0.316771381	0.300508712	0.056655843	0.999866728	0.99551027	Bacteria.Proteobacteria.Gammaproteobacteria.Enterobacteriales.Enterobacteriaceae.Citrobacter	PIEZO1
222190	ENSG00000103343	rs39729	0.38417082	0.339628039	0.943627357	0.873685583	-0.409789022	0.253651946	0.052039753	-0.066912523	0.467711511	0.26367875	0.73310535	0.419232969	0.304698965	0.136116829	0.999866728	0.99551027	Bacteria.Proteobacteria.Gammaproteobacteria.Enterobacteriales.Enterobacteriaceae.Citrobacter	ZNF174
222191	ENSG00000103351	rs12933120	0.486788053	0.240009038	0.889558059	0.696869388	-0.114613928	0.345098012	-0.034618397	0.167000228	0.163871093	0.291019844	0.248322638	0.426804009	0.349789737	0.105993042	0.999866728	0.993169893	Bacteria.Proteobacteria.Gammaproteobacteria.Enterobacteriales.Enterobacteriaceae.Citrobacter	CLUAP1
222192	ENSG00000103353	rs2269767	0.476453496	0.81099852	0.247594078	0.933509901	-0.118698629	-0.064092199	0.329902193	-0.039408267	0.165741584	0.266925463	0.282765166	0.470527314	0.346358373	0.256179184	0.999866728	0.99551027	Bacteria.Proteobacteria.Gammaproteobacteria.Enterobacteriales.Enterobacteriaceae.Citrobacter	UBFD1
222193	ENSG00000103356	rs6497673	0.798560885	0.841571088	0.123275386	0.074584385	-0.161917677	0.067897962	-1.30820715	0.845762802	0.631853982	0.3383301	0.837819644	0.466721563	0.461905105	0.26348797	0.999866728	0.955109187	Bacteria.Proteobacteria.Gammaproteobacteria.Enterobacteriales.Enterobacteriaceae.Citrobacter	EARS2
222194	ENSG00000103404	rs12445912	0.725811902	0.632762725	0.177739908	0.096301915	0.061940655	-0.10743511	0.402200343	-0.596675706	0.175857309	0.223773024	0.295191075	0.353586863	0.437997651	0.214692759	0.999866728	0.955109187	Bacteria.Proteobacteria.Gammaproteobacteria.Enterobacteriales.Enterobacteriaceae.Citrobacter	USP31
222195	ENSG00000103485	rs9933310	0.017209236	0.001044029	0.907603315	0.81988082	-0.566801236	0.739791815	-0.040368819	-0.071195433	0.231831025	0.215507356	0.346467597	0.311411715	0.052920114	0.002350423	0.999866728	0.99551027	Bacteria.Proteobacteria.Gammaproteobacteria.Enterobacteriales.Enterobacteriaceae.Citrobacter	QPRT
222196	ENSG00000103490	rs62057090	0.224838476	0.048957624	0.267864622	0.227494267	0.202552112	-0.53190162	-0.300699005	0.522666017	0.165291878	0.265078393	0.269065145	0.428994499	0.22438696	0.034258949	0.999866728	0.95940667	Bacteria.Proteobacteria.Gammaproteobacteria.Enterobacteriales.Enterobacteriaceae.Citrobacter	PYCARD
222197	ENSG00000103510	rs4527034	0.182893071	0.368450652	0.693668247	0.33118425	-0.316522916	0.154380815	-0.186400507	0.310937059	0.235111728	0.170458601	0.471139945	0.31758991	0.201184093	0.144801481	0.999866728	0.974742143	Bacteria.Proteobacteria.Gammaproteobacteria.Enterobacteriales.Enterobacteriaceae.Citrobacter	KAT8
222198	ENSG00000103534	rs12930873	0.928772416	0.867852673	0.215847911	0.202378943	0.027838567	-0.035389069	0.595844497	-0.430582569	0.310225099	0.211852601	0.476745533	0.334353108	0.499951517	0.26918467	0.999866728	0.95940667	Bacteria.Proteobacteria.Gammaproteobacteria.Enterobacteriales.Enterobacteriaceae.Citrobacter	TMC5
222199	ENSG00000103540	rs6497374	0.228039137	0.377404909	0.117523701	0.228294947	-0.40440154	0.171926473	0.803404034	-0.385264097	0.332318807	0.19344351	0.50646291	0.316768644	0.226398953	0.147188558	0.999866728	0.95940667	Bacteria.Proteobacteria.Gammaproteobacteria.Enterobacteriales.Enterobacteriaceae.Citrobacter	CCP110
222200	ENSG00000103642	rs2652820	0.909550917	0.756574583	0.239849199	0.458680926	-0.052286388	0.081799032	-0.783493452	0.289977183	0.458457593	0.262772385	0.660490014	0.388990924	0.494467659	0.244111356	0.999866728	0.989268062	Bacteria.Proteobacteria.Gammaproteobacteria.Enterobacteriales.Enterobacteriaceae.Citrobacter	LACTB
222201	ENSG00000103653	rs4646903	0.51094355	0.429873626	0.086916176	0.639880073	-0.0910699	-0.262568275	0.396355107	-0.216479248	0.137774343	0.33053849	0.228030089	0.460527901	0.359533129	0.161737715	0.999866728	0.990710691	Bacteria.Proteobacteria.Gammaproteobacteria.Enterobacteriales.Enterobacteriaceae.Citrobacter	CSK
222202	ENSG00000103671	rs12916779	0.109198228	0.110986333	0.137629668	0.100905759	0.807416619	-0.436276578	1.172943428	-0.721523077	0.497152471	0.270010328	0.780295377	0.433580483	0.150459262	0.061242314	0.999866728	0.955109187	Bacteria.Proteobacteria.Gammaproteobacteria.Enterobacteriales.Enterobacteriaceae.Citrobacter	TRIP4
222203	ENSG00000103707	rs28583784	0.001046805	0.003094131	0.451359621	0.886974999	1.336454019	-0.727494037	-0.461429684	0.051446812	0.389416559	0.236728692	0.608974815	0.360544991	0.009384697	0.005021152	0.999866728	0.99551027	Bacteria.Proteobacteria.Gammaproteobacteria.Enterobacteriales.Enterobacteriaceae.Citrobacter	MTFMT
222204	ENSG00000103710	rs2946677	0.349904358	0.344698619	0.959936363	0.983592585	-0.45371995	0.257748017	-0.034206747	-0.007929736	0.481881201	0.270786044	0.678335129	0.384111237	0.28811772	0.137558264	0.999866728	0.997998784	Bacteria.Proteobacteria.Gammaproteobacteria.Enterobacteriales.Enterobacteriaceae.Citrobacter	RASL12
222205	ENSG00000103723	rs4779042	0.053413996	0.064893892	0.366740235	0.741238164	-0.328550384	0.306499244	0.263069535	0.095302125	0.167002024	0.163221173	0.289424819	0.28737785	0.100871927	0.041619783	0.999866728	0.99551027	Bacteria.Proteobacteria.Gammaproteobacteria.Enterobacteriales.Enterobacteriaceae.Citrobacter	AP3B2
222206	ENSG00000103811	rs2289702	0.154719639	0.00073373	0.990601586	0.874978324	0.197673475	-1.038766907	-0.002510471	-0.076202098	0.13729117	0.293030806	0.212304908	0.482415071	0.182837325	0.001819641	0.999866728	0.99551027	Bacteria.Proteobacteria.Gammaproteobacteria.Enterobacteriales.Enterobacteriaceae.Citrobacter	CTSH
222207	ENSG00000103852	rs12911898	0.378933331	0.64512546	0.908186985	0.434738098	0.159003853	-0.137150616	-0.033237589	-0.359201878	0.179481376	0.296414358	0.287085217	0.457014412	0.30263271	0.217271287	0.999866728	0.986777993	Bacteria.Proteobacteria.Gammaproteobacteria.Enterobacteriales.Enterobacteriaceae.Citrobacter	TTC23
222208	ENSG00000103932	rs7163686	1.57057126865832e-05	3.81354538387316e-06	0.540128125	0.942158432	-0.960724705	0.717711935	0.21661076	-0.017270594	0.205820573	0.14211224	0.351712551	0.237108548	0.000422761	3.70769352948797e-05	0.999866728	0.996766353	Bacteria.Proteobacteria.Gammaproteobacteria.Enterobacteriales.Enterobacteriaceae.Citrobacter	RPAP1
222209	ENSG00000103995	rs16961470	0.699067219	0.272549518	0.312038378	0.132059922	0.052160551	-0.300452042	0.207220456	-0.740370959	0.13433256	0.271511413	0.203381056	0.485424789	0.427938931	0.11556634	0.999866728	0.955109187	Bacteria.Proteobacteria.Gammaproteobacteria.Enterobacteriales.Enterobacteriaceae.Citrobacter	CEP152
222210	ENSG00000104047	rs8033476	0.428271131	0.262348099	0.938306628	0.790562285	0.206944252	-0.201519304	0.029134056	0.076256965	0.25960792	0.17822974	0.374963246	0.285952837	0.325056484	0.112587794	0.999866728	0.99551027	Bacteria.Proteobacteria.Gammaproteobacteria.Enterobacteriales.Enterobacteriaceae.Citrobacter	DTWD1
222211	ENSG00000104059	rs7183623	0.106716445	0.114067952	0.159215716	0.127841169	0.641766787	-0.404840313	-0.893878301	0.603086282	0.392327436	0.252754348	0.627702403	0.39101551	0.149286185	0.062304819	0.999866728	0.955109187	Bacteria.Proteobacteria.Gammaproteobacteria.Enterobacteriales.Enterobacteriaceae.Citrobacter	ENTREP2
222212	ENSG00000104064	rs504781	0.98094432	0.29535203	0.641115157	0.587363943	0.004955686	-0.252884696	0.152840994	0.208957108	0.206684007	0.239711641	0.326353014	0.383145593	0.512815595	0.12281757	0.999866728	0.990105191	Bacteria.Proteobacteria.Gammaproteobacteria.Enterobacteriales.Enterobacteriaceae.Citrobacter	GABPB1
222213	ENSG00000104219	rs2517056	0.532861659	0.137291932	0.405556169	0.59123405	0.120563949	-0.363854408	0.258069713	-0.21284179	0.192289925	0.241841173	0.308258868	0.394355574	0.36713357	0.071215153	0.999866728	0.990105191	Bacteria.Proteobacteria.Gammaproteobacteria.Enterobacteriales.Enterobacteriaceae.Citrobacter	ZDHHC2
222214	ENSG00000104231	rs1844358	0.619118422	0.571875588	0.694327944	0.199644588	0.087220147	-0.17621952	0.108066344	-0.574978555	0.174617221	0.310151533	0.273766683	0.443742322	0.399470241	0.199709359	0.999866728	0.95940667	Bacteria.Proteobacteria.Gammaproteobacteria.Enterobacteriales.Enterobacteriaceae.Citrobacter	ZFAND1
222215	ENSG00000104321	rs2587561	0.094316396	0.144326953	0.218520939	0.785212262	0.270787666	-0.600067726	-0.322815968	0.143834676	0.15948719	0.406092046	0.259814431	0.525592813	0.139299219	0.073921965	0.999866728	0.99551027	Bacteria.Proteobacteria.Gammaproteobacteria.Enterobacteriales.Enterobacteriaceae.Citrobacter	TRPA1
222216	ENSG00000104361	rs75074444	0.844069307	0.05347694	0.357483157	0.955194945	-0.039410813	0.573684499	-0.263738872	0.03014651	0.199570084	0.29168274	0.284583771	0.534497941	0.475293668	0.036559818	0.999866728	0.996820625	Bacteria.Proteobacteria.Gammaproteobacteria.Enterobacteriales.Enterobacteriaceae.Citrobacter	NIPAL2
222217	ENSG00000104388	rs652422	0.663654509	0.776547965	0.175412188	0.861138329	0.093138142	0.056145537	-0.409516256	0.052686143	0.213194839	0.196999804	0.298925031	0.300000539	0.414837559	0.24822305	0.999866728	0.99551027	Bacteria.Proteobacteria.Gammaproteobacteria.Enterobacteriales.Enterobacteriaceae.Citrobacter	RAB2A
222218	ENSG00000104412	rs747690	0.846957115	0.950215545	0.320617466	0.119956561	-0.045175843	0.010804002	0.353241447	-0.416399742	0.233136734	0.172374098	0.352946384	0.264268116	0.476498604	0.286875479	0.999866728	0.955109187	Bacteria.Proteobacteria.Gammaproteobacteria.Enterobacteriales.Enterobacteriaceae.Citrobacter	EMC2
222219	ENSG00000104497	rs10504741	0.00174691	7.74764105962289e-05	0.394585571	0.254661337	0.684539056	-0.718567331	-0.277517174	0.295340487	0.209641921	0.170290037	0.323818496	0.256983837	0.013248469	0.000356143	0.999866728	0.9723012	Bacteria.Proteobacteria.Gammaproteobacteria.Enterobacteriales.Enterobacteriaceae.Citrobacter	SNX16
222220	ENSG00000104518	rs13255282	0.301108218	0.206619759	0.983976201	0.88569764	-0.18679657	0.315960461	0.005663841	0.046788216	0.17920616	0.247686082	0.280921813	0.324207199	0.262784793	0.095128894	0.999866728	0.99551027	Bacteria.Proteobacteria.Gammaproteobacteria.Enterobacteriales.Enterobacteriaceae.Citrobacter	GSDMD
222221	ENSG00000104522	rs6558379	0.452471855	0.60167451	0.209577111	0.335993534	0.134902709	-0.106547078	-0.344364869	0.288534261	0.178479007	0.203117582	0.271735642	0.297675894	0.336607063	0.207202295	0.999866728	0.974742143	Bacteria.Proteobacteria.Gammaproteobacteria.Enterobacteriales.Enterobacteriaceae.Citrobacter	GFUS
222222	ENSG00000104611	rs62493837	0.121483102	0.02158794	0.70127862	0.261942801	-0.402825337	0.476814621	0.160364509	-0.391190225	0.256725772	0.202526557	0.41621485	0.345683777	0.158039185	0.019472301	0.999866728	0.9723012	Bacteria.Proteobacteria.Gammaproteobacteria.Enterobacteriales.Enterobacteriaceae.Citrobacter	SH2D4A
222223	ENSG00000104687	rs3779648	0.093770104	0.019123932	0.196564624	0.143011215	0.268288861	-0.767557564	-0.308048855	0.92588865	0.157747436	0.319414197	0.236090529	0.624500295	0.138879522	0.017805269	0.999866728	0.955109187	Bacteria.Proteobacteria.Gammaproteobacteria.Enterobacteriales.Enterobacteriaceae.Citrobacter	GSR
222224	ENSG00000104738	rs762679	0.94793979	0.953757099	0.343961205	0.295393822	-0.041208587	0.019596753	-0.815162789	0.484889843	0.628689065	0.336635425	0.855080349	0.459671489	0.504011852	0.287707508	0.999866728	0.974742143	Bacteria.Proteobacteria.Gammaproteobacteria.Enterobacteriales.Enterobacteriaceae.Citrobacter	MCM4
222225	ENSG00000104756	rs67144712	0.828724418	0.571987798	0.444798611	0.856346377	0.042419117	0.121896568	-0.243936799	-0.058733646	0.19529007	0.214604333	0.31729697	0.323160447	0.470115838	0.199709359	0.999866728	0.99551027	Bacteria.Proteobacteria.Gammaproteobacteria.Enterobacteriales.Enterobacteriaceae.Citrobacter	KCTD9
222226	ENSG00000104774	rs8107196	0.593184013	0.580148016	0.264826849	0.386881067	-0.107873226	0.122664552	-0.386629989	0.271431523	0.200926407	0.220636169	0.343744244	0.311580113	0.390649964	0.20195526	0.999866728	0.974742143	Bacteria.Proteobacteria.Gammaproteobacteria.Enterobacteriales.Enterobacteriaceae.Citrobacter	MAN2B1
222227	ENSG00000104805	rs3745697	0.664505409	0.0787122	0.621620084	0.866055533	0.073644244	-0.536463091	0.132784691	0.086788983	0.169029134	0.300318478	0.267751563	0.512514774	0.415023656	0.048337598	0.999866728	0.99551027	Bacteria.Proteobacteria.Gammaproteobacteria.Enterobacteriales.Enterobacteriaceae.Citrobacter	NUCB1
222228	ENSG00000104808	rs4987162	0.097426861	0.059103396	0.283758605	0.700454483	0.320308732	-0.41418463	-0.314034303	0.123797595	0.190467714	0.215594813	0.290544315	0.320378183	0.142705617	0.039062507	0.999866728	0.993169893	Bacteria.Proteobacteria.Gammaproteobacteria.Enterobacteriales.Enterobacteriaceae.Citrobacter	DHDH
222229	ENSG00000104835	rs730078	0.162142192	0.129280165	0.110092668	0.055492238	0.323521001	-0.258206622	0.717089606	-0.605423623	0.228803061	0.168053268	0.442671269	0.310474445	0.187577937	0.068120714	0.999866728	0.955109187	Bacteria.Proteobacteria.Gammaproteobacteria.Enterobacteriales.Enterobacteriaceae.Citrobacter	SARS2
222230	ENSG00000104863	rs35903102	0.502703002	0.359458413	0.059467465	0.050409835	-0.219578064	0.189435263	-0.952073764	0.628388296	0.325784826	0.205254804	0.496311575	0.315223222	0.355692433	0.141911399	0.999866728	0.955109187	Bacteria.Proteobacteria.Gammaproteobacteria.Enterobacteriales.Enterobacteriaceae.Citrobacter	LIN7B
222231	ENSG00000104953	rs112428048	0.075585693	0.029637461	0.780454553	0.293972879	0.29970654	-0.474209727	-0.072070584	-0.415064892	0.165972114	0.213235896	0.257500762	0.392311944	0.123890159	0.024190747	0.999866728	0.974742143	Bacteria.Proteobacteria.Gammaproteobacteria.Enterobacteriales.Enterobacteriaceae.Citrobacter	TLE6
222232	ENSG00000104964	rs11539938	0.001004892	2.339564081518e-05	0.217307139	0.081549267	0.705531365	-0.881223235	-0.381245508	0.508560633	0.204796498	0.193346152	0.306022949	0.287450181	0.009145252	0.000143594	0.999866728	0.955109187	Bacteria.Proteobacteria.Gammaproteobacteria.Enterobacteriales.Enterobacteriaceae.Citrobacter	TLE5
222233	ENSG00000104983	rs11878454	0.450504418	0.247800566	0.988949668	0.909938324	0.1770309	-0.20655436	-0.00624539	0.039540944	0.233194799	0.177119628	0.44920009	0.348200907	0.335928002	0.108506308	0.999866728	0.99551027	Bacteria.Proteobacteria.Gammaproteobacteria.Enterobacteriales.Enterobacteriaceae.Citrobacter	CCDC61
222234	ENSG00000105072	rs10409401	0.870789948	0.920235694	0.379939973	0.283262065	-0.108617812	0.035807824	-0.799286816	0.52595498	0.665148185	0.356202474	0.904143149	0.486107106	0.484064567	0.280056222	0.999866728	0.974742143	Bacteria.Proteobacteria.Gammaproteobacteria.Enterobacteriales.Enterobacteriaceae.Citrobacter	C19orf44
222235	ENSG00000105146	rs1544493	0.109629784	0.051081977	0.345157894	0.239164463	-0.295949297	0.399177795	-0.267109645	0.367821023	0.182451838	0.200842995	0.280890359	0.309619126	0.150459262	0.03547436	0.999866728	0.95940667	Bacteria.Proteobacteria.Gammaproteobacteria.Enterobacteriales.Enterobacteriaceae.Citrobacter	AURKC
222236	ENSG00000105185	rs10405535	0.029999874	0.024419803	0.242398998	0.184186013	-0.566424754	0.415980152	-0.534906638	0.447621813	0.255287283	0.180535173	0.453406272	0.333487342	0.072888821	0.021141407	0.999866728	0.95940667	Bacteria.Proteobacteria.Gammaproteobacteria.Enterobacteriales.Enterobacteriaceae.Citrobacter	PDCD5
222237	ENSG00000105186	rs13313735	0.893173188	0.850788788	0.547920538	0.257212415	0.02139088	-0.067838695	-0.153686561	0.612734343	0.158666069	0.359195592	0.254431732	0.536054285	0.490233143	0.265616986	0.999866728	0.9723012	Bacteria.Proteobacteria.Gammaproteobacteria.Enterobacteriales.Enterobacteriaceae.Citrobacter	ANKRD27
222238	ENSG00000105193	rs640000	0.035507109	0.059460526	0.164258297	0.35040053	-0.414719953	0.44054539	0.444659994	-0.32968551	0.19313873	0.229647806	0.316085228	0.350511475	0.079928816	0.039187405	0.999866728	0.974742143	Bacteria.Proteobacteria.Gammaproteobacteria.Enterobacteriales.Enterobacteriaceae.Citrobacter	RPS16
222239	ENSG00000105205	rs375688	0.21082182	0.021891667	0.676162933	0.733701558	0.213461408	-0.582785161	-0.106073022	0.147561974	0.168906774	0.248133295	0.25279691	0.43188474	0.216503511	0.019649876	0.999866728	0.99551027	Bacteria.Proteobacteria.Gammaproteobacteria.Enterobacteriales.Enterobacteriaceae.Citrobacter	CLC
222240	ENSG00000105220	rs117295911	0.902152543	0.306817463	0.302191636	0.906712952	0.017399037	0.328715616	-0.231816055	-0.057749347	0.140970123	0.319134689	0.222899412	0.490884506	0.492377919	0.12638933	0.999866728	0.99551027	Bacteria.Proteobacteria.Gammaproteobacteria.Enterobacteriales.Enterobacteriaceae.Citrobacter	GPI
222241	ENSG00000105221	rs12459567	0.040773461	0.037967722	0.215141385	0.361646733	-0.41626477	0.361464071	0.406332381	-0.260075768	0.199414516	0.170629722	0.3246075	0.283089636	0.086876433	0.028609507	0.999866728	0.974742143	Bacteria.Proteobacteria.Gammaproteobacteria.Enterobacteriales.Enterobacteriaceae.Citrobacter	AKT2
222242	ENSG00000105251	rs56240914	0.384230877	0.177051511	0.56954251	0.626603962	-0.167761602	0.305517197	-0.172716286	0.151824349	0.191498546	0.223870455	0.302145687	0.310584123	0.304698965	0.085625959	0.999866728	0.990710691	Bacteria.Proteobacteria.Gammaproteobacteria.Enterobacteriales.Enterobacteriaceae.Citrobacter	SHD
222243	ENSG00000105281	rs3027957	0.762381054	0.822268454	0.392506103	0.354367526	0.057066415	-0.054285043	-0.258726193	0.391804786	0.187948422	0.240691419	0.300560811	0.420023995	0.449500913	0.259179548	0.999866728	0.974742143	Bacteria.Proteobacteria.Gammaproteobacteria.Enterobacteriales.Enterobacteriaceae.Citrobacter	SLC1A5
222244	ENSG00000105287	rs402072	0.102714017	0.101063568	0.534389119	0.41734518	-0.265018934	0.391226824	0.154572815	0.362938045	0.160117285	0.235208681	0.247456133	0.444647156	0.146167043	0.057292029	0.999866728	0.979766789	Bacteria.Proteobacteria.Gammaproteobacteria.Enterobacteriales.Enterobacteriaceae.Citrobacter	PRKD2
222245	ENSG00000105383	rs12461354	0.239257675	0.214377566	0.947999171	0.77799234	-0.179243826	0.381910815	0.015046859	0.125951679	0.150911569	0.304583918	0.229821364	0.444886264	0.231873339	0.097686709	0.999866728	0.99551027	Bacteria.Proteobacteria.Gammaproteobacteria.Enterobacteriales.Enterobacteriaceae.Citrobacter	CD33
222246	ENSG00000105398	rs296376	0.240225623	0.000547069	0.756381241	0.13206073	-0.188372246	0.893011016	0.077881979	-0.671889133	0.158927583	0.245553411	0.249983993	0.440525564	0.232193173	0.001484023	0.999866728	0.955109187	Bacteria.Proteobacteria.Gammaproteobacteria.Enterobacteriales.Enterobacteriaceae.Citrobacter	SULT2A1
222247	ENSG00000105443	rs1799284	0.77188215	0.590187579	0.243689081	0.302219592	-0.227367519	0.225190947	-1.194192605	0.573758251	0.780994293	0.416059407	1.015045454	0.551721206	0.453027502	0.204478277	0.999866728	0.974742143	Bacteria.Proteobacteria.Gammaproteobacteria.Enterobacteriales.Enterobacteriaceae.Citrobacter	CYTH2
222248	ENSG00000105483	rs3078168	0.961629868	0.315504963	0.355084572	0.475511343	-0.007169307	-0.226725763	0.20748482	-0.250008165	0.1484507	0.224137427	0.222762539	0.348344358	0.507453115	0.129072956	0.999866728	0.990105191	Bacteria.Proteobacteria.Gammaproteobacteria.Enterobacteriales.Enterobacteriaceae.Citrobacter	CARD8
222249	ENSG00000105497	rs140620234	0.674630882	0.965638399	0.022195382	0.021611382	-0.06972697	-0.008778667	0.598042098	-0.74304787	0.165344886	0.202996015	0.255236083	0.315667718	0.419975156	0.290096788	0.999866728	0.955109187	Bacteria.Proteobacteria.Gammaproteobacteria.Enterobacteriales.Enterobacteriaceae.Citrobacter	ZNF175
222250	ENSG00000105519	rs1626918	0.020372867	0.022525094	0.931285593	0.783933408	-0.686803289	0.458214699	-0.040969316	0.083347816	0.288854147	0.196060525	0.473293196	0.302715868	0.058374353	0.019973246	0.999866728	0.99551027	Bacteria.Proteobacteria.Gammaproteobacteria.Enterobacteriales.Enterobacteriaceae.Citrobacter	CAPS
222251	ENSG00000105607	rs8012	0.006341027	0.002149438	0.906617947	0.99300046	-0.67632674	0.586463807	0.044087682	0.002643852	0.239740472	0.183478113	0.374373731	0.300214494	0.028447606	0.00385228	0.999866728	0.99916145	Bacteria.Proteobacteria.Gammaproteobacteria.Enterobacteriales.Enterobacteriaceae.Citrobacter	GCDH
222252	ENSG00000105612	rs7249143	0.217555197	0.026437995	0.766646824	0.781143646	-0.221355395	0.443384882	-0.076291486	0.09555182	0.177777324	0.195199037	0.256003998	0.342500612	0.219785559	0.022291405	0.999866728	0.99551027	Bacteria.Proteobacteria.Gammaproteobacteria.Enterobacteriales.Enterobacteriaceae.Citrobacter	DNASE2
222253	ENSG00000105695	rs10411704	5.02787418570109e-09	1.83772347365509e-10	0.886497577	0.677595169	2.084840816	-1.348816478	0.070126932	0.119301598	0.309424599	0.178646376	0.489375817	0.285664478	9.60904351862272e-07	7.76533449889993e-09	0.999866728	0.993169893	Bacteria.Proteobacteria.Gammaproteobacteria.Enterobacteriales.Enterobacteriaceae.Citrobacter	MAG
222254	ENSG00000105750	rs8099975	0.168004067	0.22299391	0.119045848	0.184520873	-0.730285287	0.351336064	1.178173138	-0.546977909	0.523801402	0.28555389	0.745853319	0.407824982	0.191211169	0.100281977	0.999866728	0.95940667	Bacteria.Proteobacteria.Gammaproteobacteria.Enterobacteriales.Enterobacteriaceae.Citrobacter	ZNF85
222255	ENSG00000105793	rs17862167	0.980930452	0.336693275	0.383092628	0.714623115	-0.00452803	-0.230022226	0.255579475	-0.147702684	0.188710637	0.237656389	0.291040467	0.402182066	0.512815595	0.135198447	0.999866728	0.99551027	Bacteria.Proteobacteria.Gammaproteobacteria.Enterobacteriales.Enterobacteriaceae.Citrobacter	GTPBP10
222256	ENSG00000105825	rs6972010	0.259532715	0.216939449	0.904546632	0.90844088	0.218469024	-0.231719694	0.038761628	0.041510025	0.192071925	0.185849239	0.321970752	0.35953602	0.242692799	0.098486458	0.999866728	0.99551027	Bacteria.Proteobacteria.Gammaproteobacteria.Enterobacteriales.Enterobacteriaceae.Citrobacter	TFPI2
222257	ENSG00000105852	rs2237585	0.011263767	0.001506321	0.390353804	0.536112901	-0.549491411	0.602684823	0.294354314	-0.192311816	0.210633365	0.181860235	0.340390612	0.3091794	0.041405792	0.003025406	0.999866728	0.990105191	Bacteria.Proteobacteria.Gammaproteobacteria.Enterobacteriales.Enterobacteriaceae.Citrobacter	PON3
222258	ENSG00000105854	rs43046	0.000129968	2.10588043720753e-06	0.561294992	0.52278106	0.651957534	-0.987855755	0.161441006	-0.211201851	0.160202006	0.189698115	0.27647786	0.32869712	0.002278801	2.26384908687463e-05	0.999866728	0.990105191	Bacteria.Proteobacteria.Gammaproteobacteria.Enterobacteriales.Enterobacteriaceae.Citrobacter	PON2
222259	ENSG00000105887	rs894794	0.144001483	0.179852641	0.697745568	0.516170992	-0.3662456	0.276292192	-0.177015932	0.239035755	0.24765003	0.203784384	0.453782568	0.366155514	0.174400967	0.086587367	0.999866728	0.990105191	Bacteria.Proteobacteria.Gammaproteobacteria.Enterobacteriales.Enterobacteriaceae.Citrobacter	MTPN
222260	ENSG00000105953	rs1058128	0.775562564	0.519157845	0.956487954	0.557425579	-0.04374797	0.239704424	-0.013253022	0.292648941	0.152807212	0.369816905	0.241966211	0.496254166	0.454111444	0.186576669	0.999866728	0.990105191	Bacteria.Proteobacteria.Gammaproteobacteria.Enterobacteriales.Enterobacteriaceae.Citrobacter	OGDH
222261	ENSG00000105968	rs757693	0.231444494	0.074648424	0.661720508	0.875847413	0.250709012	-0.3722619	0.167080968	-0.054015708	0.207549749	0.205473611	0.380117636	0.344372991	0.228120756	0.046307937	0.999866728	0.99551027	Bacteria.Proteobacteria.Gammaproteobacteria.Enterobacteriales.Enterobacteriaceae.Citrobacter	H2AZ2
222262	ENSG00000105971	rs1052990	0.358535564	0.196972983	0.564083373	0.446898088	0.173187314	-0.238438864	0.161074842	-0.214854839	0.187287635	0.182909924	0.277832129	0.280767772	0.292702604	0.092518758	0.999866728	0.988963787	Bacteria.Proteobacteria.Gammaproteobacteria.Enterobacteriales.Enterobacteriaceae.Citrobacter	CAV2
222263	ENSG00000105991	rs6953314	0.546139594	0.531248438	0.071039598	0.203039621	0.098638378	0.173532237	-0.473885939	0.558623787	0.162572154	0.27568039	0.258208817	0.434422004	0.371973289	0.189362572	0.999866728	0.95940667	Bacteria.Proteobacteria.Gammaproteobacteria.Enterobacteriales.Enterobacteriaceae.Citrobacter	HOXA1
222264	ENSG00000106003	rs12700027	0.407616143	0.317292353	0.572567272	0.797687214	-0.130762677	0.382641338	0.139179505	-0.133447131	0.156884132	0.379683677	0.245402515	0.518453341	0.317060381	0.129503303	0.999866728	0.99551027	Bacteria.Proteobacteria.Gammaproteobacteria.Enterobacteriales.Enterobacteriaceae.Citrobacter	LFNG
222265	ENSG00000106012	rs74738730	0.110262592	2.7817393964548e-05	0.4247427	0.003692257	-0.257097015	1.251922343	0.204708751	-1.251326021	0.158787551	0.277613134	0.254842228	0.415414062	0.150628185	0.000159525	0.999866728	0.898925087	Bacteria.Proteobacteria.Gammaproteobacteria.Enterobacteriales.Enterobacteriaceae.Citrobacter	IQCE
222266	ENSG00000106025	rs76117559	0.654625672	0.496220234	0.503024835	0.232473268	-0.072767533	0.216718092	0.167017289	-0.789969738	0.161915285	0.316701775	0.247988601	0.655436176	0.412628854	0.1801007	0.999866728	0.95940667	Bacteria.Proteobacteria.Gammaproteobacteria.Enterobacteriales.Enterobacteriaceae.Citrobacter	TSPAN12
222267	ENSG00000106028	rs6962558	0.123055982	0.169643078	0.837955879	0.785776752	-0.345319528	0.245679309	0.071512723	0.083126432	0.221022379	0.176904219	0.34828166	0.304577035	0.159494597	0.083038627	0.999866728	0.99551027	Bacteria.Proteobacteria.Gammaproteobacteria.Enterobacteriales.Enterobacteriaceae.Citrobacter	SSBP1
222268	ENSG00000106049	rs42087	0.391433585	0.856876886	0.092942812	0.93797145	0.141024535	0.043478966	-0.459267836	-0.027262163	0.163454658	0.240123832	0.269342489	0.348971618	0.308236502	0.266835252	0.999866728	0.996452188	Bacteria.Proteobacteria.Gammaproteobacteria.Enterobacteriales.Enterobacteriaceae.Citrobacter	HIBADH
222269	ENSG00000106070	rs6593182	0.419104703	0.292199796	0.995661701	0.814485121	-0.381439399	0.296152306	-0.005065258	-0.120876562	0.469092729	0.278882739	0.928003538	0.513062109	0.321349885	0.121875803	0.999866728	0.99551027	Bacteria.Proteobacteria.Gammaproteobacteria.Enterobacteriales.Enterobacteriaceae.Citrobacter	GRB10
222270	ENSG00000106086	rs60701106	0.970761684	0.690797788	0.352309427	0.274872889	0.00671383	0.093375442	-0.273586652	0.476160743	0.182468653	0.23370146	0.292031762	0.432403581	0.509971247	0.228319643	0.999866728	0.974742143	Bacteria.Proteobacteria.Gammaproteobacteria.Enterobacteriales.Enterobacteriaceae.Citrobacter	PLEKHA8
222271	ENSG00000106123	rs1042960	0.291117495	0.668580294	0.233925753	0.849803814	-0.158980368	-0.099759875	0.285196014	0.075173501	0.149371416	0.231971679	0.237371197	0.395390173	0.257977689	0.222650979	0.999866728	0.99551027	Bacteria.Proteobacteria.Gammaproteobacteria.Enterobacteriales.Enterobacteriaceae.Citrobacter	EPHB6
222272	ENSG00000106125	rs11771655	0.14931371	0.203312711	0.791753866	0.100458139	0.269087033	-0.265297962	0.084203408	-0.561017391	0.18440156	0.206439169	0.317601559	0.336676509	0.178462504	0.094262803	0.999866728	0.955109187	Bacteria.Proteobacteria.Gammaproteobacteria.Enterobacteriales.Enterobacteriaceae.Citrobacter	MINDY4
222273	ENSG00000106153	rs77036114	0.593126482	0.534942897	0.635703235	0.373811198	0.083513629	-0.155306401	-0.109558709	0.376943803	0.155529564	0.24896878	0.230187758	0.420919574	0.390649964	0.190073378	0.999866728	0.974742143	Bacteria.Proteobacteria.Gammaproteobacteria.Enterobacteriales.Enterobacteriaceae.Citrobacter	CHCHD2
222274	ENSG00000106178	rs10224179	0.007499436	0.015201388	0.730307906	0.340779294	1.065544311	-0.593508345	0.208596374	-0.361149776	0.386048121	0.238016825	0.602525252	0.376328395	0.031709247	0.015072901	0.999866728	0.974742143	Bacteria.Proteobacteria.Gammaproteobacteria.Enterobacteriales.Enterobacteriaceae.Citrobacter	CCL24
222275	ENSG00000106258	rs77340964	0.346703798	8.64963421197166e-05	0.308155014	0.574766777	-0.129236278	1.055443944	-0.220759311	0.247295461	0.136343141	0.252019764	0.214923177	0.438549564	0.287090323	0.000386292	0.999866728	0.990105191	Bacteria.Proteobacteria.Gammaproteobacteria.Enterobacteriales.Enterobacteriaceae.Citrobacter	CYP3A5
222276	ENSG00000106261	rs35414630	0.743153923	0.887773412	0.535045372	0.209299562	0.05497049	0.045204243	0.174446764	-0.581486203	0.167043417	0.319065688	0.279722733	0.458563359	0.44345927	0.273740884	0.999866728	0.95940667	Bacteria.Proteobacteria.Gammaproteobacteria.Enterobacteriales.Enterobacteriaceae.Citrobacter	ZKSCAN1
222277	ENSG00000106263	rs4721657	0.276226568	0.261040722	0.926904579	0.588355809	-0.184598289	0.207701721	0.026394011	0.166670939	0.168112171	0.183189961	0.286590636	0.306424136	0.251147289	0.112202043	0.999866728	0.990105191	Bacteria.Proteobacteria.Gammaproteobacteria.Enterobacteriales.Enterobacteriaceae.Citrobacter	EIF3B
222278	ENSG00000106266	rs4314559	0.033550803	0.024766803	0.784507007	0.762906724	-0.411085041	0.387189808	0.091682844	0.090508921	0.189311258	0.168463408	0.333897743	0.298773304	0.077888887	0.021374448	0.999866728	0.99551027	Bacteria.Proteobacteria.Gammaproteobacteria.Enterobacteriales.Enterobacteriaceae.Citrobacter	SNX8
222279	ENSG00000106305	rs1062372	0.162402164	0.007515913	0.700186677	0.931335994	-0.251326029	0.490764911	-0.11096216	-0.028203035	0.177856503	0.177856503	0.286891258	0.326051998	0.18765151	0.009436849	0.999866728	0.99551027	Bacteria.Proteobacteria.Gammaproteobacteria.Enterobacteriales.Enterobacteriaceae.Citrobacter	AIMP2
222280	ENSG00000106344	rs12538391	0.165390336	0.006941778	0.979262581	0.125233356	0.267749656	-0.613840817	-0.008447346	0.491689228	0.190847534	0.220148536	0.323731771	0.316567158	0.189740417	0.008903979	0.999866728	0.955109187	Bacteria.Proteobacteria.Gammaproteobacteria.Enterobacteriales.Enterobacteriaceae.Citrobacter	RBM28
222281	ENSG00000106367	rs1048365	0.24397061	0.002754521	0.085022554	0.351696263	-0.147855793	0.607890639	-0.351403543	0.330435323	0.125751017	0.195289536	0.200924044	0.352261322	0.234658021	0.004620172	0.999866728	0.974742143	Bacteria.Proteobacteria.Gammaproteobacteria.Enterobacteriales.Enterobacteriaceae.Citrobacter	AP1S1
222282	ENSG00000106460	rs12699320	0.834958296	0.056731731	0.328262053	0.846604111	-0.034889038	0.624818846	-0.283523451	-0.095989786	0.166785835	0.322086495	0.287832435	0.494215149	0.47238764	0.037981386	0.999866728	0.99551027	Bacteria.Proteobacteria.Gammaproteobacteria.Enterobacteriales.Enterobacteriaceae.Citrobacter	TMEM106B
222283	ENSG00000106484	rs10228972	0.192901787	0.116086431	0.626074531	0.485442824	-0.479653772	0.36458401	0.385453676	-0.318959434	0.364566001	0.228913952	0.787303968	0.454627293	0.205864285	0.062987764	0.999866728	0.990105191	Bacteria.Proteobacteria.Gammaproteobacteria.Enterobacteriales.Enterobacteriaceae.Citrobacter	MEST
222284	ENSG00000106524	rs3807505	0.168018881	0.026797175	0.539433626	0.575717121	-0.294966508	0.425830001	-0.197703525	0.180441151	0.211573935	0.187932778	0.320461647	0.320789997	0.191211169	0.022525103	0.999866728	0.990105191	Bacteria.Proteobacteria.Gammaproteobacteria.Enterobacteriales.Enterobacteriaceae.Citrobacter	ANKMY2
222285	ENSG00000106526	rs78661149	0.086114144	0.013888858	0.879899628	0.777196314	0.234939991	-0.89110688	-0.032667243	0.130813159	0.134813278	0.352410608	0.215352308	0.460361577	0.133050108	0.0142446	0.999866728	0.99551027	Bacteria.Proteobacteria.Gammaproteobacteria.Enterobacteriales.Enterobacteriaceae.Citrobacter	ACTR3C
222286	ENSG00000106560	rs73476564	0.160916301	0.879430939	0.062149922	0.400035752	-0.198065211	-0.043066344	0.426329525	-0.325211433	0.139662018	0.282794032	0.224630768	0.383901769	0.186272493	0.271625932	0.999866728	0.974742143	Bacteria.Proteobacteria.Gammaproteobacteria.Enterobacteriales.Enterobacteriaceae.Citrobacter	GIMAP2
222287	ENSG00000106565	rs114949263	0.387779118	0.059116478	0.622741724	0.596876095	0.138444483	-0.657851926	-0.119147711	0.319832506	0.159225084	0.342448681	0.24103008	0.601741298	0.306688377	0.039062507	0.999866728	0.990105191	Bacteria.Proteobacteria.Gammaproteobacteria.Enterobacteriales.Enterobacteriaceae.Citrobacter	TMEM176B
222288	ENSG00000106588	rs774085	0.076832128	0.0540549	0.463323257	0.498721758	0.587498611	-0.381136811	0.323201819	-0.181683232	0.326763681	0.194265962	0.438092981	0.267057902	0.125043959	0.036886084	0.999866728	0.990105191	Bacteria.Proteobacteria.Gammaproteobacteria.Enterobacteriales.Enterobacteriaceae.Citrobacter	PSMA2
222289	ENSG00000106591	rs662347	0.385618631	0.397630714	0.527954211	0.58749959	0.417703823	-0.239005605	-0.402327704	0.209126018	0.478208004	0.280695395	0.634044101	0.383594857	0.305419277	0.152851974	0.999866728	0.990105191	Bacteria.Proteobacteria.Gammaproteobacteria.Enterobacteriales.Enterobacteriaceae.Citrobacter	MRPL32
222290	ENSG00000106603	rs1184321	0.600116953	0.321650112	0.815828093	0.804531784	0.126564796	-0.239593074	0.081544065	-0.08832472	0.240246274	0.239908253	0.348686422	0.355432869	0.392779491	0.130669833	0.999866728	0.99551027	Bacteria.Proteobacteria.Gammaproteobacteria.Enterobacteriales.Enterobacteriaceae.Citrobacter	COA1
222291	ENSG00000106624	rs13928	0.303403036	0.332991608	0.530481619	0.406047983	-0.236497294	0.167797262	-0.22515967	0.217026942	0.227975764	0.172034029	0.357028854	0.25950729	0.263992137	0.134160793	0.999866728	0.978170386	Bacteria.Proteobacteria.Gammaproteobacteria.Enterobacteriales.Enterobacteriaceae.Citrobacter	AEBP1
222292	ENSG00000106686	rs2295963	0.897142012	0.349159172	0.036292998	0.046844682	-0.020822718	0.245695286	-0.591688196	0.728407728	0.160447442	0.260539025	0.27676594	0.359482236	0.491621165	0.138934596	0.999866728	0.955109187	Bacteria.Proteobacteria.Gammaproteobacteria.Enterobacteriales.Enterobacteriaceae.Citrobacter	SPATA6L
222293	ENSG00000106701	rs10491808	0.611166475	0.523208849	0.109628727	0.062199335	-0.098803914	0.138416753	0.507861957	-0.627531377	0.193399732	0.215642963	0.313094395	0.330707166	0.396481145	0.187408652	0.999866728	0.955109187	Bacteria.Proteobacteria.Gammaproteobacteria.Enterobacteriales.Enterobacteriaceae.Citrobacter	FSD1L
222294	ENSG00000106714	rs1758550	0.316379741	0.315146459	0.535731982	0.627651014	0.151673058	-0.244405955	-0.144180557	-0.198768692	0.150214938	0.241435453	0.231581781	0.407857409	0.27077945	0.129046168	0.999866728	0.990710691	Bacteria.Proteobacteria.Gammaproteobacteria.Enterobacteriales.Enterobacteriaceae.Citrobacter	CNTNAP3
222295	ENSG00000106733	rs73544571	0.03954892	0.002437677	0.888385167	0.848354271	0.349988039	-0.513122422	-0.043690944	-0.058390476	0.166603905	0.162683264	0.310086086	0.304144477	0.085021473	0.004204264	0.999866728	0.99551027	Bacteria.Proteobacteria.Gammaproteobacteria.Enterobacteriales.Enterobacteriaceae.Citrobacter	NMRK1
222296	ENSG00000106771	rs1051474	0.193058292	0.33909579	0.996710627	0.486418481	-0.237588055	0.196919905	0.001304575	0.23652032	0.180645693	0.20447704	0.315227864	0.337880959	0.205887733	0.13606371	0.999866728	0.990105191	Bacteria.Proteobacteria.Gammaproteobacteria.Enterobacteriales.Enterobacteriaceae.Citrobacter	TMEM245
222297	ENSG00000106772	rs7036140	0.093531367	0.000570222	0.853720711	0.950971247	0.257176341	-0.891398802	-0.045605301	-0.027098887	0.151101152	0.245981707	0.246371313	0.4390262	0.138879522	0.001535455	0.999866728	0.996766353	Bacteria.Proteobacteria.Gammaproteobacteria.Enterobacteriales.Enterobacteriaceae.Citrobacter	PRUNE2
222298	ENSG00000106823	rs1475379	0.632668813	0.122170145	0.473297841	0.622513553	-0.076384673	0.386828687	-0.192424844	-0.174597405	0.159055105	0.246993915	0.266766776	0.35297012	0.404932265	0.065429407	0.999866728	0.990710691	Bacteria.Proteobacteria.Gammaproteobacteria.Enterobacteriales.Enterobacteriaceae.Citrobacter	ECM2
222299	ENSG00000106853	rs71501685	0.579894256	0.013770487	0.393503787	0.947153329	-0.091315825	0.919073524	-0.228875636	-0.041756885	0.164139113	0.36299611	0.266447923	0.627559529	0.385596316	0.014182027	0.999866728	0.996766353	Bacteria.Proteobacteria.Gammaproteobacteria.Enterobacteriales.Enterobacteriaceae.Citrobacter	PTGR1
222300	ENSG00000106868	rs781622	0.014904349	0.00817181	0.518910174	0.416358138	-0.737940402	0.499001222	-0.292815971	0.236536962	0.295029593	0.182876803	0.451489099	0.289172688	0.048942458	0.009931234	0.999866728	0.979766789	Bacteria.Proteobacteria.Gammaproteobacteria.Enterobacteriales.Enterobacteriaceae.Citrobacter	SUSD1
222301	ENSG00000106992	rs968463	0.015713517	0.003490179	0.561396148	0.233151908	-0.870876814	0.748060727	0.304085039	-0.418592453	0.351072606	0.246745832	0.520899646	0.347815688	0.05038751	0.005533091	0.999866728	0.95940667	Bacteria.Proteobacteria.Gammaproteobacteria.Enterobacteriales.Enterobacteriaceae.Citrobacter	AK1
