## Supplemental Table 7 for "Host genotypes interact with microbial communities to modulate gene expression in the human intestine" (part 70 of 72)

	pid	sid	Intercept_pval	dosage_pval	microbe_pval	interaction_pval	Intercept_effect	dosage_effect	microbe_effect	interaction_effect	Intercept_SE	dosage_SE	microbe_SE	interaction_SE	Intercept_qval	dosage_qval	microbe_qval	interaction_qval	microbe	symbol
222302	ENSG00000107020	rs2104175	0.002410437	0.000612905	0.447998457	0.322369783	1.025971876	-0.704933408	0.33364256	-0.268684227	0.32488995	0.195741989	0.437059338	0.269441147	0.01592174	0.001599428	0.999866728	0.974742143	Bacteria.Proteobacteria.Gammaproteobacteria.Enterobacteriales.Enterobacteriaceae.Citrobacter	PLGRKT
222303	ENSG00000107099	rs10814494	0.766638822	0.339652289	0.46207006	0.525060672	-0.050445166	-0.227508833	0.193658182	0.219466436	0.169268005	0.236514166	0.261762212	0.343446539	0.451375571	0.136116829	0.999866728	0.990105191	Bacteria.Proteobacteria.Gammaproteobacteria.Enterobacteriales.Enterobacteriaceae.Citrobacter	DOCK8
222304	ENSG00000107104	rs10815440	0.057407804	0.032159879	0.657517071	0.510108544	-1.028919812	0.64657788	0.358526332	-0.296782677	0.531882185	0.295314529	0.804969829	0.448096441	0.105302402	0.025602871	0.999866728	0.990105191	Bacteria.Proteobacteria.Gammaproteobacteria.Enterobacteriales.Enterobacteriaceae.Citrobacter	KANK1
222305	ENSG00000107223	rs7025238	0.156344799	0.120506307	0.277266792	0.240125789	-0.525624478	0.367404988	0.643800533	-0.434525287	0.366525515	0.233526115	0.587586716	0.366525515	0.183424825	0.064796595	0.999866728	0.95940667	Bacteria.Proteobacteria.Gammaproteobacteria.Enterobacteriales.Enterobacteriaceae.Citrobacter	EDF1
222306	ENSG00000107263	rs7045366	0.342543447	0.766985292	0.874562806	0.341933096	-0.173476319	0.052867141	0.045223845	0.277137408	0.181433731	0.177666736	0.285343601	0.289480955	0.284751014	0.246169073	0.999866728	0.974742143	Bacteria.Proteobacteria.Gammaproteobacteria.Enterobacteriales.Enterobacteriaceae.Citrobacter	RAPGEF1
222307	ENSG00000107331	rs2784060	0.117914892	0.014866791	0.846592436	0.699711737	0.269336287	-0.532117649	0.052454089	-0.129647631	0.169973046	0.212657916	0.270045474	0.334644483	0.15617017	0.014888947	0.999866728	0.993169893	Bacteria.Proteobacteria.Gammaproteobacteria.Enterobacteriales.Enterobacteriaceae.Citrobacter	ABCA2
222308	ENSG00000107372	rs13440221	0.423901181	0.00077333	0.441637353	0.307706985	0.122825641	-1.450859483	0.189321017	0.547957139	0.152626962	0.4112034	0.244547214	0.532973168	0.323383811	0.001888016	0.999866728	0.974742143	Bacteria.Proteobacteria.Gammaproteobacteria.Enterobacteriales.Enterobacteriaceae.Citrobacter	ZFAND5
222309	ENSG00000107521	rs10786420	0.013536703	0.001482672	0.882779199	0.498263068	-0.694568393	0.680399273	0.063265621	-0.214254516	0.273611996	0.204990254	0.427390578	0.314597384	0.04644655	0.002990431	0.999866728	0.990105191	Bacteria.Proteobacteria.Gammaproteobacteria.Enterobacteriales.Enterobacteriaceae.Citrobacter	HPS1
222310	ENSG00000107537	rs654553	0.061261155	0.116098837	0.521399832	0.901411276	0.520637039	-0.30415698	-0.311115639	0.038596508	0.273360149	0.190979823	0.482585109	0.310352392	0.109727761	0.062987764	0.999866728	0.99551027	Bacteria.Proteobacteria.Gammaproteobacteria.Enterobacteriales.Enterobacteriaceae.Citrobacter	PHYH
222311	ENSG00000107581	rs12416031	0.882139985	0.904893173	0.872391088	0.74204736	-0.028506281	0.033527618	0.046776712	0.162361059	0.191521812	0.279514546	0.290075373	0.491184193	0.487390249	0.277075323	0.999866728	0.99551027	Bacteria.Proteobacteria.Gammaproteobacteria.Enterobacteriales.Enterobacteriaceae.Citrobacter	EIF3A
222312	ENSG00000107669	rs10887024	0.782291265	0.418652461	0.285610119	0.981911069	-0.055705421	0.21357055	-0.351952237	0.008532139	0.200753852	0.262391761	0.326891312	0.374866557	0.456512775	0.158656835	0.999866728	0.997689383	Bacteria.Proteobacteria.Gammaproteobacteria.Enterobacteriales.Enterobacteriaceae.Citrobacter	ATE1
222313	ENSG00000107731	rs7893421	0.199131403	0.048295141	0.859195944	0.606746005	-0.301853833	0.41431016	0.05999768	-0.174802311	0.232687816	0.205850515	0.336870552	0.337953573	0.208810874	0.03394672	0.999866728	0.990710691	Bacteria.Proteobacteria.Gammaproteobacteria.Enterobacteriales.Enterobacteriaceae.Citrobacter	UNC5B
222314	ENSG00000107779	rs11202265	0.006593011	0.007544111	0.154758455	0.360032712	0.665836545	-0.538043413	-0.520262152	0.294009071	0.237205987	0.19508741	0.361374874	0.318944977	0.028966119	0.009461442	0.999866728	0.974742143	Bacteria.Proteobacteria.Gammaproteobacteria.Enterobacteriales.Enterobacteriaceae.Citrobacter	BMPR1A
222315	ENSG00000107789	rs3847450	0.29888588	0.217886862	0.820688041	0.929289096	0.227633156	-0.247387886	-0.08618821	0.030973877	0.217373166	0.198829787	0.378718119	0.347693053	0.261666076	0.098794094	0.999866728	0.99551027	Bacteria.Proteobacteria.Gammaproteobacteria.Enterobacteriales.Enterobacteriaceae.Citrobacter	MINPP1
222316	ENSG00000107807	rs2788730	0.002628882	0.001998777	0.205103222	0.225675323	0.904263161	-0.620888923	-0.571054597	0.361336947	0.289030943	0.19278565	0.446144958	0.295406218	0.016825848	0.003653787	0.999866728	0.95940667	Bacteria.Proteobacteria.Gammaproteobacteria.Enterobacteriales.Enterobacteriaceae.Citrobacter	TLX1
222317	ENSG00000107819	rs807052	0.828524436	0.351750068	0.480504538	0.97300902	0.036756951	0.223649157	-0.189399033	-0.014294716	0.169021929	0.238448506	0.266918422	0.420864082	0.470115838	0.139539611	0.999866728	0.997503046	Bacteria.Proteobacteria.Gammaproteobacteria.Enterobacteriales.Enterobacteriaceae.Citrobacter	SFXN3
222318	ENSG00000107897	rs788230	0.451435468	0.116539053	0.771137254	0.944776125	-0.1325918	0.476621633	-0.085474214	-0.029111572	0.175018349	0.299638173	0.292615473	0.418652116	0.336359785	0.063164213	0.999866728	0.996766353	Bacteria.Proteobacteria.Gammaproteobacteria.Enterobacteriales.Enterobacteriaceae.Citrobacter	ACBD5
222319	ENSG00000107902	rs2885520	0.13418227	0.109747235	0.598728192	0.585866582	-1.085549646	0.631518349	0.502992071	-0.286728212	0.7157148	0.389460502	0.951150602	0.523643151	0.167612005	0.060772244	0.999866728	0.990105191	Bacteria.Proteobacteria.Gammaproteobacteria.Enterobacteriales.Enterobacteriaceae.Citrobacter	LHPP
222320	ENSG00000107951	rs10826789	0.005695344	0.002245574	0.336577667	0.267686222	-0.97963902	0.684483985	0.499428605	-0.383454191	0.342571714	0.215130409	0.515879716	0.342985275	0.026813798	0.003965325	0.999866728	0.973656983	Bacteria.Proteobacteria.Gammaproteobacteria.Enterobacteriales.Enterobacteriaceae.Citrobacter	MTPAP
222321	ENSG00000107959	rs7078068	0.008584121	0.010016319	0.420393671	0.172990557	-0.666146768	0.478897269	-0.313542099	0.377177501	0.245769776	0.180512059	0.386668841	0.273753645	0.034311675	0.011370631	0.999866728	0.95940667	Bacteria.Proteobacteria.Gammaproteobacteria.Enterobacteriales.Enterobacteriaceae.Citrobacter	PITRM1
222322	ENSG00000108094	rs16935881	0.794753523	0.406875749	0.858189959	0.241295307	0.04568063	-0.281854864	0.049141399	-0.563615587	0.174878324	0.337622645	0.273936972	0.476610435	0.46083029	0.155318922	0.999866728	0.95940667	Bacteria.Proteobacteria.Gammaproteobacteria.Enterobacteriales.Enterobacteriaceae.Citrobacter	CUL2
222323	ENSG00000108107	rs17700376	0.68676562	0.533929614	0.164236399	0.655332196	-0.079143871	-0.133179108	0.404231801	-0.14515052	0.195389446	0.212966679	0.287331827	0.323683997	0.423333569	0.190016263	0.999866728	0.992850377	Bacteria.Proteobacteria.Gammaproteobacteria.Enterobacteriales.Enterobacteriaceae.Citrobacter	RPL28
222324	ENSG00000108187	rs2305083	0.574204737	0.068968938	0.382248397	0.997249294	-0.102984898	0.450257834	-0.276875957	-0.001367993	0.18236296	0.243480757	0.314729585	0.395283486	0.383972662	0.043622151	0.999866728	0.99916145	Bacteria.Proteobacteria.Gammaproteobacteria.Enterobacteriales.Enterobacteriaceae.Citrobacter	PBLD
222325	ENSG00000108242	rs2860840	0.986539056	0.128756233	0.249680221	0.939243904	0.003097296	0.265640626	-0.3779682	0.022887181	0.182875618	0.17265089	0.325409742	0.299117695	0.513544218	0.067933191	0.999866728	0.996452188	Bacteria.Proteobacteria.Gammaproteobacteria.Enterobacteriales.Enterobacteriaceae.Citrobacter	CYP2C18
222326	ENSG00000108244	rs72826003	0.56927854	0.373331115	0.597239348	0.213302073	0.096775976	-0.270254025	0.138560462	-0.701970952	0.169181554	0.30147805	0.260950168	0.558511531	0.382185232	0.146118474	0.999866728	0.95940667	Bacteria.Proteobacteria.Gammaproteobacteria.Enterobacteriales.Enterobacteriaceae.Citrobacter	KRT23
222327	ENSG00000108306	rs12600625	0.000331689	7.7573228483326e-06	0.47277585	0.267840009	0.667069784	-0.855296818	-0.188550767	0.279475562	0.1759902	0.1759902	0.261086629	0.250061446	0.004170453	6.2665182890246e-05	0.999866728	0.973656983	Bacteria.Proteobacteria.Gammaproteobacteria.Enterobacteriales.Enterobacteriaceae.Citrobacter	FBXL20
222328	ENSG00000108349	rs75905358	0.029960369	0.06017387	0.292295081	0.727901108	-0.374900764	0.453078873	0.273275604	0.115317322	0.168925416	0.236859952	0.257391302	0.33002188	0.072888821	0.039492587	0.999866728	0.99551027	Bacteria.Proteobacteria.Gammaproteobacteria.Enterobacteriales.Enterobacteriaceae.Citrobacter	CASC3
222329	ENSG00000108384	rs62081322	0.000325458	8.38802042407767e-06	0.515863287	0.897487532	-0.520256771	0.905585821	0.144528481	-0.035043804	0.137048973	0.187151899	0.221226263	0.270941977	0.004119204	6.48969801484208e-05	0.999866728	0.99551027	Bacteria.Proteobacteria.Gammaproteobacteria.Enterobacteriales.Enterobacteriaceae.Citrobacter	RAD51C
222330	ENSG00000108389	rs3744109	0.154668262	0.053838609	0.57548402	0.404032455	0.299897298	-0.414057429	-0.175357345	0.28613249	0.208262853	0.210850069	0.311561265	0.34066664	0.182837325	0.036761324	0.999866728	0.974742143	Bacteria.Proteobacteria.Gammaproteobacteria.Enterobacteriales.Enterobacteriaceae.Citrobacter	MTMR4
222331	ENSG00000108395	rs7503190	0.118214197	0.098255973	0.417656265	0.412748226	-0.458847735	0.326314775	-0.412002953	0.265185873	0.289810469	0.194529425	0.505097182	0.32168583	0.156458154	0.056251918	0.999866728	0.979766789	Bacteria.Proteobacteria.Gammaproteobacteria.Enterobacteriales.Enterobacteriaceae.Citrobacter	TRIM37
222332	ENSG00000108433	rs197919	0.119157959	0.01389926	0.847612771	0.527823397	-0.297452836	0.435793828	0.057011975	-0.172313112	0.188363529	0.172365341	0.29550094	0.271468698	0.156838326	0.0142446	0.999866728	0.990105191	Bacteria.Proteobacteria.Gammaproteobacteria.Enterobacteriales.Enterobacteriaceae.Citrobacter	GOSR2
222333	ENSG00000108439	rs2325749	0.083152291	0.000288487	0.838429991	0.238135074	-0.292701578	0.858042426	-0.057684044	-0.445123918	0.166329637	0.223877919	0.281769364	0.373860717	0.130580823	0.000929447	0.999866728	0.95940667	Bacteria.Proteobacteria.Gammaproteobacteria.Enterobacteriales.Enterobacteriaceae.Citrobacter	PNPO
222334	ENSG00000108443	rs1051424	0.282299862	0.320299896	0.535386547	0.443375268	-0.166780575	0.2974395	0.144632873	-0.339634048	0.15383422	0.296994591	0.232111102	0.440389458	0.253533178	0.130318993	0.999866728	0.988963787	Bacteria.Proteobacteria.Gammaproteobacteria.Enterobacteriales.Enterobacteriaceae.Citrobacter	RPS6KB1
222335	ENSG00000108556	rs142969103	0.012808901	0.002605389	0.282703569	0.90588813	-0.324953983	0.806188595	0.217728415	-0.047696581	0.126946942	0.257433104	0.20099726	0.401863285	0.044834775	0.004417239	0.999866728	0.99551027	Bacteria.Proteobacteria.Gammaproteobacteria.Enterobacteriales.Enterobacteriaceae.Citrobacter	CHRNE
222336	ENSG00000108559	rs1806267	0.363689424	0.051609215	0.546785677	0.826361478	0.185794873	-0.40773705	0.19651831	0.070355488	0.20310383	0.205628287	0.324417785	0.3194248	0.295528305	0.035727586	0.999866728	0.99551027	Bacteria.Proteobacteria.Gammaproteobacteria.Enterobacteriales.Enterobacteriaceae.Citrobacter	NUP88
222337	ENSG00000108578	rs12941223	0.178041334	0.215198507	0.921253766	0.427418332	-0.247642199	0.227589498	-0.027883307	0.275146889	0.181882746	0.181837753	0.28097064	0.344527268	0.198750382	0.097937661	0.999866728	0.985379933	Bacteria.Proteobacteria.Gammaproteobacteria.Enterobacteriales.Enterobacteriaceae.Citrobacter	BLMH
222338	ENSG00000108582	rs8078475	0.495145407	0.143803205	0.34003209	0.58550216	-0.147420624	0.274146375	-0.331242112	0.151376861	0.214895169	0.18528065	0.344626295	0.276185802	0.352833441	0.073789619	0.999866728	0.990105191	Bacteria.Proteobacteria.Gammaproteobacteria.Enterobacteriales.Enterobacteriaceae.Citrobacter	CPD
222339	ENSG00000108592	rs2665833	0.10489189	0.198814929	0.52335266	0.254514834	-0.397007036	0.228681951	-0.26340286	0.335526431	0.241408381	0.176156596	0.410504514	0.291859793	0.148185636	0.093070118	0.999866728	0.9723012	Bacteria.Proteobacteria.Gammaproteobacteria.Enterobacteriales.Enterobacteriaceae.Citrobacter	FTSJ3
222340	ENSG00000108604	rs28463311	0.429519364	0.143285446	0.45694336	0.75103569	-0.130985489	0.341077286	-0.215417636	0.112154446	0.164766091	0.23021278	0.287853579	0.351999822	0.325486832	0.07355999	0.999866728	0.99551027	Bacteria.Proteobacteria.Gammaproteobacteria.Enterobacteriales.Enterobacteriaceae.Citrobacter	SMARCD2
222341	ENSG00000108639	rs4470212	0.253294061	0.060175219	0.701118889	0.464124671	0.206451316	-0.547107622	-0.106863502	0.290857459	0.179117217	0.286017719	0.277200837	0.394961347	0.240359504	0.039492587	0.999866728	0.989268062	Bacteria.Proteobacteria.Gammaproteobacteria.Enterobacteriales.Enterobacteriaceae.Citrobacter	SYNGR2
222342	ENSG00000108654	rs1991401	0.501667452	0.228257466	0.878780097	0.859123809	0.124685183	-0.266898221	-0.044350052	0.055289236	0.18454446	0.219428958	0.289647491	0.310273255	0.35509775	0.101898251	0.999866728	0.99551027	Bacteria.Proteobacteria.Gammaproteobacteria.Enterobacteriales.Enterobacteriaceae.Citrobacter	DDX5
222343	ENSG00000108700	rs3138035	0.342686785	0.261324455	0.724343941	0.942541975	0.210814962	-0.249028114	-0.116750079	0.026567713	0.220551055	0.219771253	0.329626823	0.36718812	0.284751014	0.112236177	0.999866728	0.996766353	Bacteria.Proteobacteria.Gammaproteobacteria.Enterobacteriales.Enterobacteriaceae.Citrobacter	CCL8
222344	ENSG00000108771	rs2277621	0.014245163	3.44606074279806e-06	0.665619988	0.320991565	0.442387323	-1.045832767	-0.104582181	0.397658185	0.175633896	0.205983475	0.240891609	0.397635651	0.047905528	3.41077682109473e-05	0.999866728	0.974742143	Bacteria.Proteobacteria.Gammaproteobacteria.Enterobacteriales.Enterobacteriaceae.Citrobacter	DHX58
222345	ENSG00000108797	rs4028634	0.211957104	0.418407274	0.508842613	0.942766723	-0.290882039	0.13802052	0.281300426	-0.021207672	0.23074769	0.169481576	0.423448403	0.294260891	0.21688352	0.158618631	0.999866728	0.996766353	Bacteria.Proteobacteria.Gammaproteobacteria.Enterobacteriales.Enterobacteriaceae.Citrobacter	CNTNAP1
222346	ENSG00000108823	rs2412299	0.13681737	0.059083235	0.87957978	0.82917415	0.420591327	-0.360376166	0.081627738	-0.076377575	0.279208842	0.18757066	0.536674153	0.3525694	0.169571406	0.039062507	0.999866728	0.99551027	Bacteria.Proteobacteria.Gammaproteobacteria.Enterobacteriales.Enterobacteriaceae.Citrobacter	SGCA
222347	ENSG00000108846	rs11658264	0.064983983	0.085610468	0.388187802	0.892180163	0.437373058	-0.375887879	-0.321505124	0.044912963	0.232996238	0.215337773	0.370083672	0.330052992	0.113109673	0.051334208	0.999866728	0.99551027	Bacteria.Proteobacteria.Gammaproteobacteria.Enterobacteriales.Enterobacteriaceae.Citrobacter	ABCC3
222348	ENSG00000108849	rs11651547	0.046966314	0.002946987	0.530911408	0.606691831	-0.318751946	0.702262619	0.168102947	-0.21203943	0.15739941	0.22728651	0.266835494	0.409884001	0.094312493	0.004839555	0.999866728	0.990710691	Bacteria.Proteobacteria.Gammaproteobacteria.Enterobacteriales.Enterobacteriaceae.Citrobacter	PPY
222349	ENSG00000108924	rs884303	0.030015107	0.004811525	0.262784664	0.025556155	-0.502256307	0.701791217	0.377598598	-0.762138525	0.226388355	0.240371802	0.334268187	0.333473218	0.072888821	0.006882954	0.999866728	0.955109187	Bacteria.Proteobacteria.Gammaproteobacteria.Enterobacteriales.Enterobacteriaceae.Citrobacter	HLF
222350	ENSG00000108946	rs8080306	0.814913576	0.675047918	0.145546309	0.11084784	0.073718757	-0.091736069	-0.75517982	0.541963929	0.313638273	0.217832043	0.512641476	0.335287253	0.46587664	0.22419321	0.999866728	0.955109187	Bacteria.Proteobacteria.Gammaproteobacteria.Enterobacteriales.Enterobacteriaceae.Citrobacter	PRKAR1A
222351	ENSG00000108947	rs307629	0.14542705	0.001587504	0.928172372	0.780873947	0.189356144	-0.866671234	0.018279273	-0.112162778	0.128502624	0.262883516	0.201992679	0.401533667	0.175241826	0.003125605	0.999866728	0.99551027	Bacteria.Proteobacteria.Gammaproteobacteria.Enterobacteriales.Enterobacteriaceae.Citrobacter	EFNB3
222352	ENSG00000109016	rs2279164	0.495076947	0.426617954	0.775655036	0.696693209	0.131258207	-0.141446948	-0.089210299	0.105516535	0.191304724	0.176806002	0.311734564	0.269504569	0.352833441	0.160788107	0.999866728	0.993169893	Bacteria.Proteobacteria.Gammaproteobacteria.Enterobacteriales.Enterobacteriaceae.Citrobacter	DHRS7B
222353	ENSG00000109066	rs72851753	0.496998091	0.803114212	0.953928594	0.228961009	-0.125231688	0.050401019	0.017330718	0.425216905	0.183339933	0.201330485	0.298818647	0.350124699	0.352838059	0.254567001	0.999866728	0.95940667	Bacteria.Proteobacteria.Gammaproteobacteria.Enterobacteriales.Enterobacteriaceae.Citrobacter	TMEM104
222354	ENSG00000109084	rs181910681	0.34013584	0.227638564	0.167170568	0.159756412	-0.181508396	0.368222308	0.405258465	-0.687491789	0.188883295	0.302324874	0.290095938	0.483408556	0.283611548	0.101780562	0.999866728	0.955109187	Bacteria.Proteobacteria.Gammaproteobacteria.Enterobacteriales.Enterobacteriaceae.Citrobacter	TMEM97
222355	ENSG00000109089	rs34063142	0.13406242	0.001509247	0.439257704	0.550658464	-0.305341328	0.732430756	-0.22704429	-0.194572191	0.201251821	0.221053474	0.2917448	0.324340966	0.167612005	0.003025751	0.999866728	0.990105191	Bacteria.Proteobacteria.Gammaproteobacteria.Enterobacteriales.Enterobacteriaceae.Citrobacter	CDR2L
222356	ENSG00000109107	rs2286519	0.09819675	0.000124868	0.569718228	0.022946524	-0.267905088	1.07744982	0.144599958	-0.93078563	0.159680322	0.263996214	0.253075146	0.399552489	0.143056608	0.000508088	0.999866728	0.955109187	Bacteria.Proteobacteria.Gammaproteobacteria.Enterobacteriales.Enterobacteriaceae.Citrobacter	ALDOC
222357	ENSG00000109111	rs976553729	0.258586677	0.694472638	0.009894538	0.083193998	-0.170183149	0.111518366	0.589485868	-0.794578629	0.149320507	0.282652826	0.221813304	0.451587185	0.242415468	0.229120664	0.999866728	0.955109187	Bacteria.Proteobacteria.Gammaproteobacteria.Enterobacteriales.Enterobacteriaceae.Citrobacter	SUPT6H
222358	ENSG00000109133	rs1043343	0.208783154	0.076789855	0.826042037	0.682103324	0.216593126	-0.439280033	-0.059339315	-0.181260847	0.170610603	0.244289417	0.268906742	0.440552167	0.215241767	0.047413695	0.999866728	0.993169893	Bacteria.Proteobacteria.Gammaproteobacteria.Enterobacteriales.Enterobacteriaceae.Citrobacter	TMEM33
222359	ENSG00000109158	rs2271429	0.086497183	0.043727242	0.420999895	0.249219311	0.440701074	-0.416818154	0.30097126	-0.343180894	0.253198519	0.202657697	0.371653218	0.295169326	0.133050108	0.031647081	0.999866728	0.968784572	Bacteria.Proteobacteria.Gammaproteobacteria.Enterobacteriales.Enterobacteriaceae.Citrobacter	GABRA4
222360	ENSG00000109180	rs2883562	0.145394318	0.092501217	0.9958623	0.415715045	0.368303183	-0.368439703	-0.002035557	-0.280007236	0.249920666	0.215776832	0.391013713	0.341841937	0.175241826	0.054005357	0.999866728	0.979766789	Bacteria.Proteobacteria.Gammaproteobacteria.Enterobacteriales.Enterobacteriaceae.Citrobacter	OCIAD1
222361	ENSG00000109220	rs7680754	0.036950598	0.021746499	0.150518752	0.107265584	-0.575666301	0.47131616	0.652214948	-0.553362638	0.270248725	0.200443114	0.448298934	0.338824514	0.081828848	0.019565907	0.999866728	0.955109187	Bacteria.Proteobacteria.Gammaproteobacteria.Enterobacteriales.Enterobacteriaceae.Citrobacter	CHIC2
222362	ENSG00000109270	rs2298735	0.27271907	0.140262139	0.674415312	0.982020283	0.229412664	-0.350469339	0.13502389	0.007523565	0.207388804	0.23473363	0.319959497	0.332562283	0.250042558	0.072278081	0.999866728	0.997689383	Bacteria.Proteobacteria.Gammaproteobacteria.Enterobacteriales.Enterobacteriaceae.Citrobacter	LAMTOR3
222363	ENSG00000109272	rs941757	0.212508244	0.27316262	0.810271248	0.436519378	0.377326413	-0.235637113	0.122753737	-0.273475214	0.299686781	0.213214632	0.509235378	0.349303173	0.21703632	0.115692352	0.999866728	0.988391209	Bacteria.Proteobacteria.Gammaproteobacteria.Enterobacteriales.Enterobacteriaceae.Citrobacter	PF4V1
222364	ENSG00000109320	rs11726195	0.313682689	0.610921202	0.536411282	0.921675873	-0.229780308	0.088748768	0.255501365	0.032296447	0.226296636	0.173597997	0.411070865	0.32720008	0.269315377	0.209678005	0.999866728	0.99551027	Bacteria.Proteobacteria.Gammaproteobacteria.Enterobacteriales.Enterobacteriaceae.Citrobacter	NFKB1
222365	ENSG00000109323	rs223490	0.233919995	0.122404348	0.647818072	0.605154746	-0.240348028	0.291816436	-0.151327092	0.173651783	0.200041328	0.186446667	0.3297416	0.334246764	0.228728167	0.065471118	0.999866728	0.990710691	Bacteria.Proteobacteria.Gammaproteobacteria.Enterobacteriales.Enterobacteriaceae.Citrobacter	MANBA
222366	ENSG00000109332	rs223332	0.035145644	0.001366989	0.239476821	0.043579417	0.467883792	-0.582309775	-0.419421405	0.667420555	0.217453588	0.174047793	0.353291885	0.324265802	0.079613801	0.002817678	0.999866728	0.955109187	Bacteria.Proteobacteria.Gammaproteobacteria.Enterobacteriales.Enterobacteriaceae.Citrobacter	UBE2D3
222367	ENSG00000109445	rs7679975	0.513470959	0.854010717	0.465059315	0.28063537	-0.118286652	0.040987487	0.213271848	-0.364744469	0.180027884	0.221869707	0.290215501	0.335258858	0.360295313	0.266093561	0.999866728	0.974742143	Bacteria.Proteobacteria.Gammaproteobacteria.Enterobacteriales.Enterobacteriaceae.Citrobacter	ZNF330
222368	ENSG00000109466	rs72701616	0.050225681	0.007908887	0.352704634	0.175518315	-0.402021949	0.64548762	0.30650056	-0.521428651	0.201503105	0.235523618	0.327435158	0.380710019	0.097351955	0.009730099	0.999866728	0.95940667	Bacteria.Proteobacteria.Gammaproteobacteria.Enterobacteriales.Enterobacteriaceae.Citrobacter	KLHL2
222369	ENSG00000109472	rs62352298	0.320510896	0.039654913	0.218375092	0.308566904	-0.197849881	0.441784014	-0.372651221	0.384336172	0.197640755	0.210417888	0.299827618	0.374496896	0.273335916	0.029555413	0.999866728	0.974742143	Bacteria.Proteobacteria.Gammaproteobacteria.Enterobacteriales.Enterobacteriaceae.Citrobacter	CPE
222370	ENSG00000109536	rs11132780	0.014502565	0.007644653	0.127856882	0.10661958	-0.488359811	0.55599218	0.502011683	-0.518479424	0.194421541	0.201950303	0.325496697	0.316869506	0.048302112	0.009510246	0.999866728	0.955109187	Bacteria.Proteobacteria.Gammaproteobacteria.Enterobacteriales.Enterobacteriaceae.Citrobacter	FRG1
222371	ENSG00000109572	rs17627811	0.012152541	0.001767282	0.679425257	0.622626654	0.679944891	-0.615492262	-0.145350593	0.132598387	0.263556585	0.188717523	0.350145928	0.268151261	0.043613666	0.003353363	0.999866728	0.990710691	Bacteria.Proteobacteria.Gammaproteobacteria.Enterobacteriales.Enterobacteriaceae.Citrobacter	CLCN3
222372	ENSG00000109667	rs13150928	0.01580987	0.007203146	0.968050265	0.639386387	0.62703852	-0.580375891	-0.014562628	-0.148164407	0.253019146	0.209155693	0.362179146	0.314732846	0.05061156	0.009128373	0.999866728	0.990710691	Bacteria.Proteobacteria.Gammaproteobacteria.Enterobacteriales.Enterobacteriaceae.Citrobacter	SLC2A9
222373	ENSG00000109689	rs7682512	0.274722668	0.241665725	0.934523112	0.410722682	0.269501527	-0.253695194	-0.03110967	-0.280492794	0.24465818	0.214703064	0.377205017	0.338775674	0.2507342	0.106328545	0.999866728	0.979766789	Bacteria.Proteobacteria.Gammaproteobacteria.Enterobacteriales.Enterobacteriaceae.Citrobacter	STIM2
222374	ENSG00000109743	rs8180240	0.09926999	0.046296448	0.598717015	0.777181142	-0.66030773	0.487515253	-0.30220534	0.098628914	0.394846996	0.239977768	0.571448341	0.347073528	0.144054876	0.032975607	0.999866728	0.99551027	Bacteria.Proteobacteria.Gammaproteobacteria.Enterobacteriales.Enterobacteriaceae.Citrobacter	BST1
222375	ENSG00000109762	rs6833759	0.230828491	0.059528585	0.832078518	0.54818558	0.23380125	-0.439310117	-0.07006488	0.20263516	0.193294371	0.229066792	0.329112037	0.335690182	0.227930712	0.03919442	0.999866728	0.990105191	Bacteria.Proteobacteria.Gammaproteobacteria.Enterobacteriales.Enterobacteriaceae.Citrobacter	SNX25
222376	ENSG00000109775	rs11132303	0.000234967	7.71329551207345e-05	0.079155579	0.096917832	1.14954128	-0.827279361	-0.941336129	0.591872617	0.295183478	0.195993875	0.527770754	0.35140308	0.003401955	0.000356143	0.999866728	0.955109187	Bacteria.Proteobacteria.Gammaproteobacteria.Enterobacteriales.Enterobacteriaceae.Citrobacter	UFSP2
222377	ENSG00000109794	rs11734699	0.031187327	0.039630934	0.801446843	0.690956533	0.502312289	-0.45438248	-0.092205764	-0.128511122	0.228071338	0.216391314	0.365162806	0.321813991	0.074691473	0.029555413	0.999866728	0.993169893	Bacteria.Proteobacteria.Gammaproteobacteria.Enterobacteriales.Enterobacteriaceae.Citrobacter	FAM149A
222378	ENSG00000109805	rs7688403	0.759754882	0.653361475	0.785827713	0.93281716	0.059422622	-0.076794087	0.08776703	-0.024205115	0.1935009	0.170207191	0.321658761	0.286017406	0.44874768	0.219110396	0.999866728	0.99551027	Bacteria.Proteobacteria.Gammaproteobacteria.Enterobacteriales.Enterobacteriaceae.Citrobacter	NCAPG
222379	ENSG00000109814	rs4453941	0.02242043	0.011995666	0.843047465	0.790157125	-0.600577385	0.469260888	-0.099042313	0.102236677	0.256766739	0.181543747	0.498225681	0.38261479	0.061564514	0.012996899	0.999866728	0.99551027	Bacteria.Proteobacteria.Gammaproteobacteria.Enterobacteriales.Enterobacteriaceae.Citrobacter	UGDH
222380	ENSG00000109832	rs11220269	0.002879047	0.008142933	0.120939893	0.920386266	-0.484344607	0.730449729	0.388080199	-0.036423927	0.156355101	0.267571521	0.246960989	0.363018843	0.017922808	0.009918082	0.999866728	0.99551027	Bacteria.Proteobacteria.Gammaproteobacteria.Enterobacteriales.Enterobacteriaceae.Citrobacter	DDX25
222381	ENSG00000109854	rs11025535	0.19502812	0.355537196	0.639542777	0.860723679	0.307734351	-0.188235232	-0.180543937	-0.052504139	0.235029769	0.20228703	0.383693307	0.298064759	0.206612437	0.140809494	0.999866728	0.99551027	Bacteria.Proteobacteria.Gammaproteobacteria.Enterobacteriales.Enterobacteriaceae.Citrobacter	HTATIP2
222382	ENSG00000109861	rs9737338	0.025799586	0.037548747	0.782187091	0.977435527	-0.740993904	0.440730077	0.137142474	-0.009232244	0.324776843	0.207577481	0.493997948	0.325156616	0.067084341	0.028442236	0.999866728	0.997503046	Bacteria.Proteobacteria.Gammaproteobacteria.Enterobacteriales.Enterobacteriaceae.Citrobacter	CTSC
222383	ENSG00000109991	rs10896612	0.02240724	0.01815374	0.695988715	0.632007982	1.12432296	-0.670705464	-0.416470202	0.275758144	0.480636234	0.276723442	1.061128486	0.573093214	0.061564514	0.017168684	0.999866728	0.990710691	Bacteria.Proteobacteria.Gammaproteobacteria.Enterobacteriales.Enterobacteriaceae.Citrobacter	P2RX3
222384	ENSG00000110002	rs3824997	0.03543283	0.002244831	0.822720578	0.359724498	-0.44593963	0.555345872	-0.070189568	0.306521577	0.207591214	0.174536756	0.312017077	0.332304057	0.07992401	0.003965325	0.999866728	0.974742143	Bacteria.Proteobacteria.Gammaproteobacteria.Enterobacteriales.Enterobacteriaceae.Citrobacter	VWA5A
222385	ENSG00000110011	rs3741404	0.109312307	0.100886015	0.19235638	0.223309195	0.337752905	-0.418940841	-0.489831761	0.44597331	0.208033655	0.251736686	0.371839729	0.362721654	0.150459262	0.057292029	0.999866728	0.95940667	Bacteria.Proteobacteria.Gammaproteobacteria.Enterobacteriales.Enterobacteriaceae.Citrobacter	DNAJC4
222386	ENSG00000110042	rs75007399	0.279655811	0.25756786	0.558271866	0.626312014	0.199962569	-0.42420464	-0.16538178	0.306267218	0.183420416	0.371398036	0.281048089	0.625993918	0.252821861	0.111181067	0.999866728	0.990710691	Bacteria.Proteobacteria.Gammaproteobacteria.Enterobacteriales.Enterobacteriaceae.Citrobacter	DTX4
222387	ENSG00000110057	rs308327	0.001683075	6.76538985039627e-05	0.006950668	0.014405524	0.698095523	-0.743626482	-0.895320626	0.765607535	0.212992594	0.174619007	0.321152335	0.30448128	0.01295625	0.000325995	0.999866728	0.898925087	Bacteria.Proteobacteria.Gammaproteobacteria.Enterobacteriales.Enterobacteriaceae.Citrobacter	UNC93B1
222388	ENSG00000110074	rs667627	0.006987873	0.000256163	0.10302994	0.076784145	-0.426326052	0.670081901	0.38363665	-0.541910388	0.153030077	0.173218285	0.232000213	0.301357534	0.029943731	0.000858018	0.999866728	0.955109187	Bacteria.Proteobacteria.Gammaproteobacteria.Enterobacteriales.Enterobacteriaceae.Citrobacter	FOXRED1
222389	ENSG00000110203	rs139807659	0.301349643	0.310237354	0.904293415	0.140849348	-0.16136228	0.339238156	0.028890656	0.839803212	0.15488336	0.331705879	0.239340165	0.563321235	0.262859733	0.127379346	0.999866728	0.955109187	Bacteria.Proteobacteria.Gammaproteobacteria.Enterobacteriales.Enterobacteriaceae.Citrobacter	FOLR3
222390	ENSG00000110218	rs4237562	0.623281184	0.435158523	0.792193641	0.638228539	0.190939313	-0.19079529	-0.158218779	0.183226097	0.386862102	0.242973199	0.598068861	0.387867938	0.400803006	0.163223045	0.999866728	0.990710691	Bacteria.Proteobacteria.Gammaproteobacteria.Enterobacteriales.Enterobacteriaceae.Citrobacter	PANX1
222391	ENSG00000110237	rs7941389	0.593697046	0.276943241	0.56148988	0.096058129	-0.076184033	0.332534758	0.128365257	-0.858068646	0.142099264	0.303293082	0.219943316	0.50810639	0.390718554	0.116708663	0.999866728	0.955109187	Bacteria.Proteobacteria.Gammaproteobacteria.Enterobacteriales.Enterobacteriaceae.Citrobacter	ARHGEF17
222392	ENSG00000110324	rs11216667	0.826746637	0.380159326	0.719901343	0.656390293	-0.037273649	-0.203121898	0.094666649	0.178081603	0.169610573	0.229875365	0.262852156	0.398429221	0.469411888	0.148021941	0.999866728	0.992850377	Bacteria.Proteobacteria.Gammaproteobacteria.Enterobacteriales.Enterobacteriaceae.Citrobacter	IL10RA
222393	ENSG00000110435	rs2956124	0.022071584	0.035046416	0.128524344	0.459502681	0.404480955	-0.407690569	-0.427848295	0.230940165	0.172459949	0.18937166	0.277904698	0.310365284	0.061045156	0.027191534	0.999866728	0.989268062	Bacteria.Proteobacteria.Gammaproteobacteria.Enterobacteriales.Enterobacteriaceae.Citrobacter	PDHX
222394	ENSG00000110455	rs2074038	0.014826875	1.35668408362566e-07	0.328130633	0.851275162	-0.288345812	1.229119787	-0.182930185	-0.062205104	0.115187693	0.20780704	0.18565953	0.330456782	0.048917911	2.25833386872536e-06	0.999866728	0.99551027	Bacteria.Proteobacteria.Gammaproteobacteria.Enterobacteriales.Enterobacteriaceae.Citrobacter	ACCS
222395	ENSG00000110514	rs35233100	0.498831768	0.009976335	0.150505514	0.229980094	0.081558053	-0.720605449	0.268867476	-0.558074232	0.119913784	0.271466375	0.184799552	0.460537626	0.353876946	0.011346117	0.999866728	0.95940667	Bacteria.Proteobacteria.Gammaproteobacteria.Enterobacteriales.Enterobacteriaceae.Citrobacter	MADD
222396	ENSG00000110628	rs56361961	0.011799877	0.000959858	0.05021573	0.073590526	0.406650714	-1.153320823	-0.480927136	0.983313011	0.156941168	0.333358856	0.241041535	0.540718414	0.043006394	0.002224755	0.999866728	0.955109187	Bacteria.Proteobacteria.Gammaproteobacteria.Enterobacteriales.Enterobacteriaceae.Citrobacter	SLC22A18
222397	ENSG00000110665	rs734094	0.704230949	0.056340314	0.480488072	0.640572333	0.07145697	-0.311584283	0.196766939	0.120551282	0.187408036	0.160356336	0.277291506	0.256987661	0.430273027	0.037857755	0.999866728	0.990710691	Bacteria.Proteobacteria.Gammaproteobacteria.Enterobacteriales.Enterobacteriaceae.Citrobacter	C11orf21
222398	ENSG00000110711	rs630172	0.756854029	0.475101338	0.667703292	0.963171737	0.09129655	-0.151085467	0.201289616	-0.015066947	0.293630674	0.210316015	0.466743231	0.32505428	0.447581963	0.174278085	0.999866728	0.997503046	Bacteria.Proteobacteria.Gammaproteobacteria.Enterobacteriales.Enterobacteriaceae.Citrobacter	AIP
222399	ENSG00000110719	rs35162070	0.763155127	0.896515638	0.964042112	0.23045114	0.050332295	0.046354405	0.01213492	-0.641532094	0.166328537	0.355005042	0.268140245	0.529950573	0.449645992	0.275431567	0.999866728	0.95940667	Bacteria.Proteobacteria.Gammaproteobacteria.Enterobacteriales.Enterobacteriaceae.Citrobacter	TCIRG1
222400	ENSG00000110756	rs11024621	0.521587616	0.685693153	0.819949208	0.009918224	-0.09947816	-0.114114862	-0.055723314	1.314332904	0.154374747	0.280708893	0.243830269	0.494727367	0.362825093	0.226905531	0.999866728	0.898925087	Bacteria.Proteobacteria.Gammaproteobacteria.Enterobacteriales.Enterobacteriaceae.Citrobacter	HPS5
222401	ENSG00000110768	rs9783386	0.000120024	8.90311186632894e-05	0.186247972	0.244635389	-1.364404139	0.94195336	0.632422502	-0.374017943	0.333361718	0.225369212	0.473413647	0.31855479	0.002143778	0.000393951	0.999866728	0.962128318	Bacteria.Proteobacteria.Gammaproteobacteria.Enterobacteriales.Enterobacteriaceae.Citrobacter	GTF2H1
222402	ENSG00000110786	rs7121896	0.000695869	0.002089168	0.218511694	0.432619177	-1.041431815	0.670406698	0.687947615	-0.285143235	0.292407665	0.209118349	0.553674865	0.361113227	0.007188718	0.003777189	0.999866728	0.985603097	Bacteria.Proteobacteria.Gammaproteobacteria.Enterobacteriales.Enterobacteriaceae.Citrobacter	PTPN5
222403	ENSG00000110871	rs10774555	0.010590398	4.67063209999022e-05	0.909750829	0.619486157	-0.435309881	0.749709017	0.02938077	0.147639875	0.165388295	0.171792777	0.258189679	0.295890206	0.039764018	0.00024319	0.999866728	0.990710691	Bacteria.Proteobacteria.Gammaproteobacteria.Enterobacteriales.Enterobacteriaceae.Citrobacter	COQ5
222404	ENSG00000110906	rs10850234	0.845336386	0.601821934	0.863270386	0.86100299	0.037322326	-0.159951495	-0.048157243	0.093930611	0.190563153	0.305049867	0.278532906	0.53432471	0.475726824	0.207202295	0.999866728	0.99551027	Bacteria.Proteobacteria.Gammaproteobacteria.Enterobacteriales.Enterobacteriaceae.Citrobacter	KCTD10
222405	ENSG00000110931	rs1151885	0.018694874	0.034650143	0.059923373	0.137000707	0.51549681	-0.417371411	-0.696391949	0.465256925	0.213716233	0.193431358	0.363693036	0.309006772	0.055479486	0.026998478	0.999866728	0.955109187	Bacteria.Proteobacteria.Gammaproteobacteria.Enterobacteriales.Enterobacteriaceae.Citrobacter	CAMKK2
222406	ENSG00000110975	rs2128891	0.582711347	0.973045053	0.858733132	0.328404711	0.113202097	-0.007353006	0.060315009	-0.295135126	0.20500537	0.21677623	0.337530785	0.29970962	0.386148167	0.291763418	0.999866728	0.974742143	Bacteria.Proteobacteria.Gammaproteobacteria.Enterobacteriales.Enterobacteriaceae.Citrobacter	SYT10
222407	ENSG00000111011	rs12816396	0.093500734	0.113329039	0.216271413	0.56616402	-0.265330886	0.427898138	0.305894181	-0.20282219	0.155877383	0.26659351	0.244979752	0.351721691	0.138879522	0.062082337	0.999866728	0.990105191	Bacteria.Proteobacteria.Gammaproteobacteria.Enterobacteriales.Enterobacteriaceae.Citrobacter	RSRC2
222408	ENSG00000111077	rs11170385	0.728506814	0.752611795	0.063719572	0.092957171	0.088672308	-0.059528663	-0.738300381	0.519951805	0.254357704	0.188064227	0.391395843	0.304944936	0.438778272	0.242975467	0.999866728	0.955109187	Bacteria.Proteobacteria.Gammaproteobacteria.Enterobacteriales.Enterobacteriaceae.Citrobacter	TNS2
222409	ENSG00000111110	rs1666872	0.038119582	0.009465251	0.298084795	0.139396628	-0.434251271	0.492994064	0.388288011	-0.4243919	0.20515627	0.184355095	0.370167536	0.283613762	0.083070016	0.010934652	0.999866728	0.955109187	Bacteria.Proteobacteria.Gammaproteobacteria.Enterobacteriales.Enterobacteriaceae.Citrobacter	PPM1H
222410	ENSG00000111144	rs2246972	0.008599668	8.70486131067914e-05	0.115341684	0.012749764	-0.605246373	0.817847043	0.521822374	-0.864898372	0.223356198	0.195371885	0.32695817	0.337648312	0.034311675	0.000387185	0.999866728	0.898925087	Bacteria.Proteobacteria.Gammaproteobacteria.Enterobacteriales.Enterobacteriaceae.Citrobacter	LTA4H
222411	ENSG00000111181	rs10848574	8.3964081735095e-05	3.67974807953134e-05	0.017664008	0.016556715	-0.926987691	0.844964482	0.798162766	-0.698079076	0.220894779	0.190681844	0.327844236	0.283758307	0.001677694	0.000200134	0.999866728	0.912596231	Bacteria.Proteobacteria.Gammaproteobacteria.Enterobacteriales.Enterobacteriaceae.Citrobacter	SLC6A12
222412	ENSG00000111203	rs3814249	0.582159424	0.412972546	0.519257407	0.153684468	-0.087520915	0.178022563	-0.148826791	0.494140313	0.158265258	0.216055924	0.229665441	0.342322914	0.386071195	0.1569917	0.999866728	0.955109187	Bacteria.Proteobacteria.Gammaproteobacteria.Enterobacteriales.Enterobacteriaceae.Citrobacter	ITFG2
222413	ENSG00000111237	rs6606687	0.016226232	0.012175211	0.188624002	0.162567676	1.047754789	-0.61728385	1.115974895	-0.653059326	0.42452936	0.239334223	0.839959923	0.462336937	0.051257578	0.013088171	0.999866728	0.95940667	Bacteria.Proteobacteria.Gammaproteobacteria.Enterobacteriales.Enterobacteriaceae.Citrobacter	VPS29
222414	ENSG00000111254	rs979877	1.98166549493415e-06	2.21514972994654e-07	0.175118828	0.443793087	-0.924745641	1.000962244	0.378593778	-0.204527607	0.177035198	0.172873095	0.276162807	0.265446822	8.25287486681886e-05	3.42766280438396e-06	0.999866728	0.988963787	Bacteria.Proteobacteria.Gammaproteobacteria.Enterobacteriales.Enterobacteriaceae.Citrobacter	AKAP3
222415	ENSG00000111261	rs11608549	0.068360973	0.187524719	0.089971134	0.199170911	0.446893776	-0.260005116	-0.707073035	0.45105992	0.241117984	0.195204776	0.410802051	0.34773617	0.116370208	0.089263944	0.999866728	0.95940667	Bacteria.Proteobacteria.Gammaproteobacteria.Enterobacteriales.Enterobacteriaceae.Citrobacter	MANSC1
222416	ENSG00000111275	rs10744777	0.041139101	0.04928029	0.996045682	0.36496003	0.34757983	-0.309660838	0.001439919	-0.268380714	0.166822166	0.154549099	0.289423865	0.29416669	0.086876433	0.034440866	0.999866728	0.974742143	Bacteria.Proteobacteria.Gammaproteobacteria.Enterobacteriales.Enterobacteriaceae.Citrobacter	ALDH2
222417	ENSG00000111305	rs10772620	0.123348976	0.03600438	0.785024449	0.944583693	-0.354620413	0.498724726	0.096154709	0.031011796	0.227156173	0.232907873	0.351048416	0.444427952	0.1594986	0.027667755	0.999866728	0.996766353	Bacteria.Proteobacteria.Gammaproteobacteria.Enterobacteriales.Enterobacteriaceae.Citrobacter	GSG1
222418	ENSG00000111321	rs10849448	0.036298003	0.030842234	0.437013428	0.51850242	0.843738044	-0.546602635	-0.440187904	0.234707344	0.394674814	0.247653553	0.562850104	0.361538279	0.081168695	0.024933298	0.999866728	0.990105191	Bacteria.Proteobacteria.Gammaproteobacteria.Enterobacteriales.Enterobacteriaceae.Citrobacter	LTBR
222419	ENSG00000111328	rs12824957	0.06424672	0.000761175	0.81466504	0.951104629	0.312861368	-0.886255434	-0.059822821	-0.026997381	0.166195525	0.250827415	0.254169902	0.438576384	0.112315561	0.001866637	0.999866728	0.996766353	Bacteria.Proteobacteria.Gammaproteobacteria.Enterobacteriales.Enterobacteriaceae.Citrobacter	CDK2AP1
222420	ENSG00000111364	rs884892	0.86334579	0.521532733	0.38209058	0.933066044	-0.027714001	-0.122850595	0.212374149	-0.030092362	0.160382191	0.190619954	0.241328782	0.356908869	0.481326443	0.187185238	0.999866728	0.99551027	Bacteria.Proteobacteria.Gammaproteobacteria.Enterobacteriales.Enterobacteriaceae.Citrobacter	DDX55
222421	ENSG00000111615	rs10735988	0.947602252	0.982349641	0.831228965	0.850694129	-0.049883034	0.00898176	0.206744494	-0.099934713	0.75611912	0.404428186	0.966165635	0.52879959	0.504011852	0.293591814	0.999866728	0.99551027	Bacteria.Proteobacteria.Gammaproteobacteria.Enterobacteriales.Enterobacteriaceae.Citrobacter	KRR1
222422	ENSG00000111652	rs11227	0.004420531	0.001282602	0.868747788	0.601172683	0.831476987	-0.688048672	-0.075562288	0.166536384	0.281909052	0.204387178	0.455459063	0.317040311	0.022710528	0.002684022	0.999866728	0.990687514	Bacteria.Proteobacteria.Gammaproteobacteria.Enterobacteriales.Enterobacteriaceae.Citrobacter	COPS7A
222423	ENSG00000111666	rs7135472	0.97064631	0.735935602	0.040320622	0.015911695	-0.007763976	-0.07118561	0.653913988	-0.808286734	0.210179792	0.210179792	0.3125326	0.326486558	0.509971247	0.239350049	0.999866728	0.898925087	Bacteria.Proteobacteria.Gammaproteobacteria.Enterobacteriales.Enterobacteriaceae.Citrobacter	CHPT1
222424	ENSG00000111670	rs55700669	0.530520648	0.056508247	0.874614234	0.874257707	0.107217261	-0.550014363	0.041027501	0.070865801	0.170027347	0.283262224	0.258973501	0.446039448	0.366560677	0.037924207	0.999866728	0.99551027	Bacteria.Proteobacteria.Gammaproteobacteria.Enterobacteriales.Enterobacteriaceae.Citrobacter	GNPTAB
222425	ENSG00000111671	rs7134129	0.037231436	0.001580272	0.956699572	0.745569956	-0.355111109	0.791562171	-0.01426294	-0.113159321	0.166964144	0.239991881	0.26167867	0.347253598	0.082165149	0.003122558	0.999866728	0.99551027	Bacteria.Proteobacteria.Gammaproteobacteria.Enterobacteriales.Enterobacteriaceae.Citrobacter	SPSB2
222426	ENSG00000111678	rs12813289	0.822106945	0.373094227	0.634664437	0.904432314	0.042599298	-0.221650588	0.145927018	-0.047790019	0.188704181	0.247135899	0.305657432	0.396487268	0.467834824	0.146118474	0.999866728	0.99551027	Bacteria.Proteobacteria.Gammaproteobacteria.Enterobacteriales.Enterobacteriaceae.Citrobacter	C12orf57
222427	ENSG00000111725	rs4213	0.730970194	0.132279812	0.110938556	0.070442653	-0.069984947	0.314387103	-0.460829264	0.753311389	0.202667997	0.20624745	0.285167	0.409569872	0.439307186	0.069335499	0.999866728	0.955109187	Bacteria.Proteobacteria.Gammaproteobacteria.Enterobacteriales.Enterobacteriaceae.Citrobacter	PRKAB1
222428	ENSG00000111729	rs10840759	0.229019082	0.075439729	0.221632013	0.115101385	0.242304365	-0.533962306	-0.367674758	0.675830008	0.19953921	0.295547473	0.29794443	0.423169458	0.227010646	0.046667067	0.999866728	0.955109187	Bacteria.Proteobacteria.Gammaproteobacteria.Enterobacteriales.Enterobacteriaceae.Citrobacter	CLEC4A
222429	ENSG00000111731	rs11046462	0.170036955	0.134416014	0.430424263	0.341496182	0.555547323	-0.378039906	-0.553588813	0.386811802	0.400402915	0.249398131	0.69773127	0.403672112	0.192496809	0.070120661	0.999866728	0.974742143	Bacteria.Proteobacteria.Gammaproteobacteria.Enterobacteriales.Enterobacteriaceae.Citrobacter	C2CD5
222430	ENSG00000111737	rs3852588	0.215081575	0.381408364	0.274501646	0.617915292	-0.244867467	0.257761539	0.332003	-0.202302537	0.195591917	0.292482254	0.301258051	0.403626816	0.21852955	0.14823818	0.999866728	0.990710691	Bacteria.Proteobacteria.Gammaproteobacteria.Enterobacteriales.Enterobacteriaceae.Citrobacter	RAB35
222431	ENSG00000111802	rs2817206	0.565282702	0.636158653	0.788351215	0.6287784	0.441095548	-0.188510268	0.265705018	-0.264120219	0.763183308	0.396603979	0.98569199	0.543737742	0.380938816	0.215403124	0.999866728	0.990710691	Bacteria.Proteobacteria.Gammaproteobacteria.Enterobacteriales.Enterobacteriaceae.Citrobacter	TDP2
222432	ENSG00000111816	rs1999929	0.177809037	0.104337431	0.944008718	0.993727081	0.326472213	-0.347204449	0.027330635	0.002999144	0.239649881	0.210780879	0.387644724	0.380008164	0.198685527	0.058573701	0.999866728	0.99916145	Bacteria.Proteobacteria.Gammaproteobacteria.Enterobacteriales.Enterobacteriaceae.Citrobacter	FRK
222433	ENSG00000111832	rs6929971	0.500922513	0.320754225	0.497302802	0.956844038	0.143524916	-0.226297042	-0.222420339	0.019759408	0.212058099	0.226172414	0.32585623	0.363735799	0.354701826	0.130370609	0.999866728	0.996922434	Bacteria.Proteobacteria.Gammaproteobacteria.Enterobacteriales.Enterobacteriaceae.Citrobacter	RWDD1
222434	ENSG00000111850	rs9353480	0.027630498	0.000309086	0.803713598	0.615947983	-0.354880331	1.018688148	0.062466222	0.233370674	0.157503931	0.267247187	0.250304094	0.463014081	0.069208579	0.000970176	0.999866728	0.990710691	Bacteria.Proteobacteria.Gammaproteobacteria.Enterobacteriales.Enterobacteriaceae.Citrobacter	SMIM8
222435	ENSG00000111875	rs147886588	0.160211731	0.123505074	0.649076895	0.536820364	-0.215171997	0.456314146	0.1067926	0.259055351	0.151465312	0.292421142	0.233597594	0.41720881	0.18598152	0.065963526	0.999866728	0.990105191	Bacteria.Proteobacteria.Gammaproteobacteria.Enterobacteriales.Enterobacteriaceae.Citrobacter	ASF1A
222436	ENSG00000111877	rs1334922	0.00237884	0.00610459	0.295698119	0.58516395	-0.64796121	0.497077204	0.355883353	-0.141081238	0.20489873	0.175350229	0.337588877	0.257169026	0.015785871	0.008198919	0.999866728	0.990105191	Bacteria.Proteobacteria.Gammaproteobacteria.Enterobacteriales.Enterobacteriaceae.Citrobacter	MCM9
222437	ENSG00000111879	rs9489592	0.291163234	0.02222189	0.286502252	0.053316163	0.198043735	-0.489641148	-0.305321593	0.624842013	0.186091543	0.209015246	0.284111223	0.317472868	0.257977689	0.019816349	0.999866728	0.955109187	Bacteria.Proteobacteria.Gammaproteobacteria.Enterobacteriales.Enterobacteriaceae.Citrobacter	FAM184A
222438	ENSG00000111886	rs9294431	0.382440972	0.351619586	0.580850523	0.458956597	-0.198529523	0.156694713	-0.201926483	0.199564731	0.225763744	0.167017981	0.363880576	0.267871846	0.30391007	0.139539611	0.999866728	0.989268062	Bacteria.Proteobacteria.Gammaproteobacteria.Enterobacteriales.Enterobacteriaceae.Citrobacter	GABRR2
222439	ENSG00000111897	rs11964202	0.280557763	0.049130107	0.926918045	0.918936491	-0.166595886	0.525326196	-0.02291932	-0.039780893	0.153103499	0.26200707	0.248907842	0.389360844	0.253277838	0.034357763	0.999866728	0.99551027	Bacteria.Proteobacteria.Gammaproteobacteria.Enterobacteriales.Enterobacteriaceae.Citrobacter	SERINC1
222440	ENSG00000111906	rs73581683	0.312538284	0.015738687	0.545828851	0.968919832	0.15431006	-0.601875184	0.150710799	0.013491282	0.151608775	0.242692456	0.248203282	0.344927003	0.269058061	0.01552009	0.999866728	0.997503046	Bacteria.Proteobacteria.Gammaproteobacteria.Enterobacteriales.Enterobacteriaceae.Citrobacter	HDDC2
222441	ENSG00000111911	rs62426379	0.580062736	0.467719661	0.160028337	0.130796905	-0.126342106	0.160743552	-0.498419592	0.519442979	0.227199689	0.22005097	0.35069455	0.33944034	0.385596316	0.171857224	0.999866728	0.955109187	Bacteria.Proteobacteria.Gammaproteobacteria.Enterobacteriales.Enterobacteriaceae.Citrobacter	HINT3
222442	ENSG00000112031	rs9397575	0.000900008	0.00016538	0.13206459	0.242459185	-0.747540494	0.635057609	0.467852815	-0.292567308	0.214796565	0.158813943	0.306751827	0.248022692	0.008515121	0.000632192	0.999866728	0.95940667	Bacteria.Proteobacteria.Gammaproteobacteria.Enterobacteriales.Enterobacteriaceae.Citrobacter	MTRF1L
222443	ENSG00000112033	rs9794	0.568912112	0.416723627	0.577252991	0.997917605	0.287433331	-0.228896903	0.370031308	0.001032934	0.502006812	0.280053192	0.660506892	0.394256192	0.382171826	0.158034891	0.999866728	0.99916145	Bacteria.Proteobacteria.Gammaproteobacteria.Enterobacteriales.Enterobacteriaceae.Citrobacter	PPARD
222444	ENSG00000112053	rs3761980	0.416917981	0.550718945	0.324554024	0.295801573	0.134875231	0.211371618	-0.249150913	0.49912142	0.165087769	0.352398304	0.250991805	0.473565967	0.320383838	0.1941094	0.999866728	0.974742143	Bacteria.Proteobacteria.Gammaproteobacteria.Enterobacteriales.Enterobacteriaceae.Citrobacter	SLC26A8
222445	ENSG00000112139	rs9349050	0.000118635	4.21037354210476e-07	0.194846148	0.183984652	0.629443444	-0.74883533	0.300985565	-0.267701677	0.153662913	0.133105366	0.229780539	0.199350396	0.002138956	6.0073544343771e-06	0.999866728	0.95940667	Bacteria.Proteobacteria.Gammaproteobacteria.Enterobacteriales.Enterobacteriaceae.Citrobacter	MDGA1
222446	ENSG00000112182	rs10498965	0.495627071	0.783835512	0.19665376	0.470869786	-0.09920499	-0.064000119	0.297385569	-0.28473488	0.144773419	0.232337811	0.227964102	0.392574039	0.352838059	0.250043256	0.999866728	0.990105191	Bacteria.Proteobacteria.Gammaproteobacteria.Enterobacteriales.Enterobacteriaceae.Citrobacter	BACH2
222447	ENSG00000112218	rs11153198	0.244891075	0.093117182	0.47167205	0.603443752	-0.159290309	0.524818008	-0.15820262	0.214540193	0.135743447	0.307952861	0.218516118	0.410995426	0.235306505	0.054242724	0.999866728	0.990710691	Bacteria.Proteobacteria.Gammaproteobacteria.Enterobacteriales.Enterobacteriaceae.Citrobacter	GPR63
222448	ENSG00000112237	rs1053851	0.276719295	0.167222436	0.312845973	0.35487629	0.169805884	-0.38399955	-0.252935969	-0.468062314	0.154801035	0.274912263	0.248667498	0.502308191	0.251260635	0.082199726	0.999866728	0.974742143	Bacteria.Proteobacteria.Gammaproteobacteria.Enterobacteriales.Enterobacteriaceae.Citrobacter	CCNC
222449	ENSG00000112249	rs12209186	0.518674262	0.83229985	0.326042182	0.527674516	-0.172984369	0.040919067	0.437269324	-0.203479207	0.266571373	0.192464559	0.441867391	0.320452996	0.36204038	0.261666618	0.999866728	0.990105191	Bacteria.Proteobacteria.Gammaproteobacteria.Enterobacteriales.Enterobacteriaceae.Citrobacter	ASCC3
222450	ENSG00000112297	rs11152999	0.382850247	0.173504353	0.936251428	0.659464804	0.1418475	-0.326363035	-0.01962799	-0.177665065	0.161445719	0.237160119	0.244456464	0.401337084	0.30395612	0.084306909	0.999866728	0.992850377	Bacteria.Proteobacteria.Gammaproteobacteria.Enterobacteriales.Enterobacteriaceae.Citrobacter	CRYBG1
222451	ENSG00000112299	rs2294757	0.003332265	0.000512786	0.530966547	0.62059984	-0.602768891	0.613393668	0.186387444	0.13763661	0.197780671	0.16774066	0.295898928	0.276723527	0.019182148	0.00142986	0.999866728	0.990710691	Bacteria.Proteobacteria.Gammaproteobacteria.Enterobacteriales.Enterobacteriaceae.Citrobacter	VNN1
222452	ENSG00000112304	rs3777663	0.001090834	3.93640255903329e-06	0.079890983	0.021946441	0.5347946	-0.9902773	-0.433115886	0.755359308	0.156431887	0.196410565	0.243440132	0.321749095	0.00956308	3.72904476686986e-05	0.999866728	0.955109187	Bacteria.Proteobacteria.Gammaproteobacteria.Enterobacteriales.Enterobacteriaceae.Citrobacter	ACOT13
222453	ENSG00000112339	rs9376091	0.662716368	0.943857761	0.686629795	0.882626567	-0.082133557	0.017316908	0.120575963	-0.05591002	0.187447105	0.244953254	0.297540078	0.377205038	0.414837559	0.285348098	0.999866728	0.99551027	Bacteria.Proteobacteria.Gammaproteobacteria.Enterobacteriales.Enterobacteriaceae.Citrobacter	HBS1L
222454	ENSG00000112357	rs2295592	0.303773928	0.15672503	0.294778724	0.82894477	0.162506218	-0.398891879	-0.25868215	-0.106876518	0.156771943	0.278412412	0.244913675	0.49268453	0.263992137	0.07840782	0.999866728	0.99551027	Bacteria.Proteobacteria.Gammaproteobacteria.Enterobacteriales.Enterobacteriaceae.Citrobacter	PEX7
222455	ENSG00000112367	rs9400334	0.626157672	0.20916255	0.71219444	0.686571407	0.081447493	-0.443037666	-0.093930843	0.232688135	0.166399781	0.349275671	0.253505907	0.57408132	0.401706595	0.09602727	0.999866728	0.993169893	Bacteria.Proteobacteria.Gammaproteobacteria.Enterobacteriales.Enterobacteriaceae.Citrobacter	FIG4
222456	ENSG00000112394	rs191632	0.39414331	0.182669037	0.368635792	0.716490852	-0.212288436	0.261462225	-0.385561093	0.115658951	0.247474029	0.19411214	0.425880498	0.317101273	0.309350593	0.087674339	0.999866728	0.99551027	Bacteria.Proteobacteria.Gammaproteobacteria.Enterobacteriales.Enterobacteriaceae.Citrobacter	SLC16A10
222457	ENSG00000112406	rs8476	0.51016811	0.2820189	0.710762123	0.431029028	0.27414838	-0.257194123	-0.254112706	0.32075739	0.413980598	0.237089711	0.682255129	0.404808977	0.359119703	0.118438754	0.999866728	0.985379933	Bacteria.Proteobacteria.Gammaproteobacteria.Enterobacteriales.Enterobacteriaceae.Citrobacter	HECA
222458	ENSG00000112419	rs9386049	0.296544015	0.047541374	0.643218298	0.290597349	0.157293161	-0.48250055	-0.113991948	0.431270161	0.149471145	0.238897741	0.244946354	0.404763291	0.260558119	0.033524139	0.999866728	0.974742143	Bacteria.Proteobacteria.Gammaproteobacteria.Enterobacteriales.Enterobacteriaceae.Citrobacter	PHACTR2
222459	ENSG00000112514	rs4231	0.282213107	0.042189292	0.662551234	0.492525529	0.198033886	-0.505347836	-0.121071306	0.275698341	0.182628271	0.243834985	0.276167397	0.399447001	0.253533178	0.030838739	0.999866728	0.990105191	Bacteria.Proteobacteria.Gammaproteobacteria.Enterobacteriales.Enterobacteriaceae.Citrobacter	CUTA
222460	ENSG00000112530	rs9306	0.226427187	0.03391556	0.941627563	0.341516081	0.302481068	-0.508271402	-0.026937797	0.350295975	0.247694807	0.23456473	0.366460387	0.365579812	0.22554947	0.026539041	0.999866728	0.974742143	Bacteria.Proteobacteria.Gammaproteobacteria.Enterobacteriales.Enterobacteriaceae.Citrobacter	PACRG
222461	ENSG00000112584	rs4710720	0.018518353	0.014162095	0.887386628	0.977164518	-1.145884646	0.687333485	0.117375555	-0.013481933	0.474321896	0.272635769	0.825608462	0.469192524	0.055472462	0.014433182	0.999866728	0.997503046	Bacteria.Proteobacteria.Gammaproteobacteria.Enterobacteriales.Enterobacteriaceae.Citrobacter	FAM120B
222462	ENSG00000112599	rs3749921	0.046968118	0.030153938	0.745840585	0.518086731	-0.42003613	0.346942848	-0.104083235	0.159899989	0.207415194	0.156518706	0.319754255	0.24606119	0.094312493	0.024503081	0.999866728	0.990105191	Bacteria.Proteobacteria.Gammaproteobacteria.Enterobacteriales.Enterobacteriaceae.Citrobacter	GUCA1B
222463	ENSG00000112763	rs2273193	0.536789686	0.461782548	0.961026177	0.940576633	0.194311471	-0.140023169	0.0224046	0.021709622	0.312915106	0.189143319	0.456727457	0.290103749	0.368229696	0.17041861	0.999866728	0.996766353	Bacteria.Proteobacteria.Gammaproteobacteria.Enterobacteriales.Enterobacteriaceae.Citrobacter	BTN2A1
222464	ENSG00000112799	rs9328370	0.004436125	0.009920787	0.358500267	0.526928068	-0.771444551	0.48279971	0.405684262	-0.181235881	0.261664971	0.181737009	0.438681264	0.284905719	0.022729545	0.011301579	0.999866728	0.990105191	Bacteria.Proteobacteria.Gammaproteobacteria.Enterobacteriales.Enterobacteriaceae.Citrobacter	LY86
222465	ENSG00000112818	rs34794627	0.79334403	0.933958131	0.587392334	0.788919263	0.051090706	0.016794595	-0.16496967	0.087598523	0.19422427	0.201888501	0.302512874	0.32586256	0.460711905	0.282978188	0.999866728	0.99551027	Bacteria.Proteobacteria.Gammaproteobacteria.Enterobacteriales.Enterobacteriaceae.Citrobacter	MEP1A
222466	ENSG00000112874	rs3797900	0.001302743	5.55039609281084e-06	0.483481115	0.704197731	0.511890841	-1.139345224	-0.167557856	0.135380013	0.152287675	0.230169358	0.237753745	0.355015176	0.010919927	4.72702195958349e-05	0.999866728	0.993169893	Bacteria.Proteobacteria.Gammaproteobacteria.Enterobacteriales.Enterobacteriaceae.Citrobacter	NUDT12
222467	ENSG00000112902	rs268529	0.452251217	0.115326226	0.753185016	0.683041571	-0.170320213	0.439844024	-0.105425582	-0.176221951	0.225226653	0.275581066	0.333863002	0.429648002	0.336607063	0.062723468	0.999866728	0.993169893	Bacteria.Proteobacteria.Gammaproteobacteria.Enterobacteriales.Enterobacteriaceae.Citrobacter	SEMA5A
222468	ENSG00000112972	rs62368884	0.348229974	0.219487948	0.260592599	0.314294241	-0.147279603	0.323721398	0.293341866	-0.414308419	0.155874693	0.261096977	0.258477907	0.408547171	0.2878552	0.099273083	0.999866728	0.974742143	Bacteria.Proteobacteria.Gammaproteobacteria.Enterobacteriales.Enterobacteriaceae.Citrobacter	HMGCS1
222469	ENSG00000112977	rs5745297	0.386046516	0.001259403	0.761928537	0.175061291	-0.118944252	0.984804687	-0.064965839	-0.630398136	0.136296685	0.292026109	0.21354557	0.459777685	0.305504957	0.002660816	0.999866728	0.95940667	Bacteria.Proteobacteria.Gammaproteobacteria.Enterobacteriales.Enterobacteriaceae.Citrobacter	DAP
222470	ENSG00000112996	rs1061310	0.304560772	0.205528381	0.532654468	0.338302061	-0.276410303	0.270996612	0.228153349	-0.307759393	0.267094552	0.211921385	0.363701955	0.319041754	0.264093756	0.094924431	0.999866728	0.974742143	Bacteria.Proteobacteria.Gammaproteobacteria.Enterobacteriales.Enterobacteriaceae.Citrobacter	MRPS30
222471	ENSG00000113163	rs4549504	0.09573399	0.059215022	0.596438942	0.85133337	0.338748791	-0.312710809	-0.183902899	0.05359653	0.200390624	0.162848418	0.345587055	0.284837644	0.140848676	0.039095964	0.999866728	0.99551027	Bacteria.Proteobacteria.Gammaproteobacteria.Enterobacteriales.Enterobacteriaceae.Citrobacter	CERT1
222472	ENSG00000113240	rs57862544	0.503179175	0.0695236	0.644674474	0.058152347	0.085748621	-0.275268903	-0.088009597	0.480872506	0.127366428	0.149158648	0.189949522	0.249340232	0.355772497	0.04387194	0.999866728	0.955109187	Bacteria.Proteobacteria.Gammaproteobacteria.Enterobacteriales.Enterobacteriaceae.Citrobacter	CLK4
222473	ENSG00000113269	rs141339319	0.938308174	0.654471534	0.804845946	0.267445465	-0.012308482	0.127678568	-0.061997911	-0.472598593	0.158417497	0.283962267	0.249899681	0.422506881	0.502874854	0.219221842	0.999866728	0.973656983	Bacteria.Proteobacteria.Gammaproteobacteria.Enterobacteriales.Enterobacteriaceae.Citrobacter	RNF130
222474	ENSG00000113273	rs62377894	0.203858706	0.042941746	0.381841589	0.208519343	0.233372705	-0.495556937	-0.245593998	0.487919156	0.181819039	0.240009645	0.278930944	0.384108907	0.211742092	0.031181293	0.999866728	0.95940667	Bacteria.Proteobacteria.Gammaproteobacteria.Enterobacteriales.Enterobacteriaceae.Citrobacter	ARSB
222475	ENSG00000113282	rs6894904	0.57850347	0.971995608	0.551524063	0.910991869	0.113158742	0.006166858	-0.212437729	-0.035954017	0.202655486	0.174991235	0.354894547	0.320378033	0.38522976	0.291607921	0.999866728	0.99551027	Bacteria.Proteobacteria.Gammaproteobacteria.Enterobacteriales.Enterobacteriaceae.Citrobacter	CLINT1
222476	ENSG00000113303	rs62406740	0.016968652	0.000599682	0.932944062	0.814953357	0.378977372	-0.745268302	0.020926903	-0.073515321	0.154656671	0.206551533	0.247749832	0.312841257	0.052808246	0.001583729	0.999866728	0.99551027	Bacteria.Proteobacteria.Gammaproteobacteria.Enterobacteriales.Enterobacteriaceae.Citrobacter	BTNL8
222477	ENSG00000113318	rs394592	0.913356536	0.411713279	0.595722116	0.235210249	-0.021209992	0.255966652	0.183616976	-0.535240108	0.194177242	0.30981211	0.344375893	0.446723152	0.495599939	0.156664787	0.999866728	0.95940667	Bacteria.Proteobacteria.Gammaproteobacteria.Enterobacteriales.Enterobacteriaceae.Citrobacter	MSH3
222478	ENSG00000113319	rs75759463	0.902378086	0.438899366	0.890041366	0.671129772	0.022290437	-0.17373652	0.034808935	0.167432681	0.181020535	0.223070444	0.250794095	0.392544481	0.492377919	0.164039948	0.999866728	0.993169893	Bacteria.Proteobacteria.Gammaproteobacteria.Enterobacteriales.Enterobacteriaceae.Citrobacter	RASGRF2
222479	ENSG00000113356	rs40204	0.981051827	0.215818317	0.888606539	0.273424359	0.004140736	-0.371506435	-0.042615357	0.519608565	0.173675366	0.297229364	0.303057479	0.470423272	0.512815595	0.098091459	0.999866728	0.974668105	Bacteria.Proteobacteria.Gammaproteobacteria.Enterobacteriales.Enterobacteriaceae.Citrobacter	POLR3G
222480	ENSG00000113361	rs17476640	0.273674833	0.296902337	0.947745086	0.862405648	0.221748631	-0.240438725	-0.02130202	-0.061860833	0.200864093	0.228652957	0.32377654	0.355520461	0.25014333	0.123275601	0.999866728	0.99551027	Bacteria.Proteobacteria.Gammaproteobacteria.Enterobacteriales.Enterobacteriaceae.Citrobacter	CDH6
222481	ENSG00000113456	rs37434	0.306978562	0.033313853	0.765009558	0.883892874	0.196510504	-0.511391263	0.084507865	-0.049780032	0.190846966	0.235177249	0.281538488	0.33953827	0.265708065	0.026198825	0.999866728	0.99551027	Bacteria.Proteobacteria.Gammaproteobacteria.Enterobacteriales.Enterobacteriaceae.Citrobacter	RAD1
222482	ENSG00000113492	rs13165070	0.261347492	0.078640151	0.87913044	0.900583307	-0.234374233	0.358222887	0.049925639	0.044522713	0.20684906	0.200487985	0.327013928	0.355007394	0.243254387	0.048320362	0.999866728	0.99551027	Bacteria.Proteobacteria.Gammaproteobacteria.Enterobacteriales.Enterobacteriaceae.Citrobacter	AGXT2
222483	ENSG00000113504	rs6864465	0.039202683	0.019231659	0.064697666	0.02930457	0.650131045	-0.545812354	-0.969908591	0.798907082	0.308918323	0.22734851	0.516120612	0.358478242	0.084658053	0.01786016	0.999866728	0.955109187	Bacteria.Proteobacteria.Gammaproteobacteria.Enterobacteriales.Enterobacteriaceae.Citrobacter	SLC12A7
222484	ENSG00000113593	rs27142	0.092660546	0.162385323	0.112105539	0.210952478	-0.425073126	0.232451446	0.663368567	-0.375650841	0.24906853	0.164492787	0.411867999	0.297329436	0.138566982	0.080361337	0.999866728	0.95940667	Bacteria.Proteobacteria.Gammaproteobacteria.Enterobacteriales.Enterobacteriaceae.Citrobacter	PPWD1
222485	ENSG00000113621	rs2534728	0.184436123	0.091256981	0.256950991	0.170206897	0.451271248	-0.370095037	-0.704083544	0.539071781	0.336400554	0.215899473	0.615629925	0.388685266	0.201736239	0.053671357	0.999866728	0.95940667	Bacteria.Proteobacteria.Gammaproteobacteria.Enterobacteriales.Enterobacteriaceae.Citrobacter	TXNDC15
222486	ENSG00000113658	rs1025004	0.523884206	0.427228693	0.542909294	0.370333053	-0.139868601	0.183563585	0.191327469	-0.301049954	0.218260624	0.229755787	0.312810503	0.333720269	0.363948952	0.16096307	0.999866728	0.974742143	Bacteria.Proteobacteria.Gammaproteobacteria.Enterobacteriales.Enterobacteriaceae.Citrobacter	SMAD5
222487	ENSG00000113712	rs10042108	0.00344198	0.000314278	0.168848976	0.115732293	0.717082088	-0.624686624	-0.532020703	0.473317286	0.236153861	0.16410029	0.382364373	0.296890943	0.019347513	0.000980899	0.999866728	0.955109187	Bacteria.Proteobacteria.Gammaproteobacteria.Enterobacteriales.Enterobacteriaceae.Citrobacter	CSNK1A1
222488	ENSG00000113716	rs216130	0.125218726	0.158976537	0.94549813	0.829105523	-0.384314156	0.289093946	0.029610949	0.07049111	0.247425475	0.202890347	0.43148398	0.325263901	0.160936322	0.079173688	0.999866728	0.99551027	Bacteria.Proteobacteria.Gammaproteobacteria.Enterobacteriales.Enterobacteriaceae.Citrobacter	HMGXB3
222489	ENSG00000113721	rs6887526	0.440546786	0.311113769	0.292482497	0.234978503	0.173972286	-0.179286594	-0.3753714	0.37986868	0.22418288	0.175626167	0.353691227	0.316888119	0.331086472	0.127632717	0.999866728	0.95940667	Bacteria.Proteobacteria.Gammaproteobacteria.Enterobacteriales.Enterobacteriaceae.Citrobacter	PDGFRB
222490	ENSG00000113734	rs8543	0.581973999	0.058889721	0.585497644	0.532512958	0.07806604	-0.549620241	0.123503128	-0.273454752	0.141098377	0.28584501	0.225327692	0.435766511	0.386071195	0.039032409	0.999866728	0.990105191	Bacteria.Proteobacteria.Gammaproteobacteria.Enterobacteriales.Enterobacteriaceae.Citrobacter	BNIP1
222491	ENSG00000113810	rs11719750	0.508060277	0.212531921	0.85269683	0.396569363	0.101077193	-0.28857703	-0.044859791	0.292627065	0.151872527	0.229210705	0.240639653	0.342893976	0.358163629	0.097094627	0.999866728	0.974742143	Bacteria.Proteobacteria.Gammaproteobacteria.Enterobacteriales.Enterobacteriaceae.Citrobacter	SMC4
222492	ENSG00000113812	rs3017	0.025288475	0.000224516	0.972687662	0.815763927	0.411766437	-0.696071504	0.009378241	0.070632805	0.17982695	0.178117388	0.272863502	0.301922178	0.066115154	0.000778111	0.999866728	0.99551027	Bacteria.Proteobacteria.Gammaproteobacteria.Enterobacteriales.Enterobacteriaceae.Citrobacter	ACTR8
222493	ENSG00000113889	rs67173199	0.371046479	0.044325944	0.090508334	0.245792446	0.190791496	-0.424285701	0.532302823	-0.341242075	0.211813989	0.206891785	0.309790576	0.291360104	0.298705596	0.031891306	0.999866728	0.964624338	Bacteria.Proteobacteria.Gammaproteobacteria.Enterobacteriales.Enterobacteriaceae.Citrobacter	KNG1
222494	ENSG00000113971	rs13099099	0.297842656	0.234106466	0.902528729	0.670797268	0.137447812	-0.176086842	0.027043392	-0.093900705	0.130967245	0.146615919	0.219960427	0.219912843	0.26097181	0.104086407	0.999866728	0.993169893	Bacteria.Proteobacteria.Gammaproteobacteria.Enterobacteriales.Enterobacteriaceae.Citrobacter	NPHP3
222495	ENSG00000114026	rs58380045	0.75403964	0.556351662	0.464521828	0.91686821	0.059959677	0.130342248	-0.212056468	-0.040477763	0.190563457	0.220422961	0.288213043	0.386289397	0.446980009	0.195280287	0.999866728	0.99551027	Bacteria.Proteobacteria.Gammaproteobacteria.Enterobacteriales.Enterobacteriaceae.Citrobacter	OGG1
222496	ENSG00000114054	rs696520	0.189757722	0.030952724	0.959117119	0.792826871	-0.232419545	0.391658772	-0.016703469	-0.092204622	0.175389888	0.177573163	0.32459391	0.34962541	0.204774869	0.024985849	0.999866728	0.99551027	Bacteria.Proteobacteria.Gammaproteobacteria.Enterobacteriales.Enterobacteriaceae.Citrobacter	PCCB
222497	ENSG00000114115	rs11549984	0.307715785	0.270650174	0.573563124	0.876720798	-0.139180898	0.32102669	-0.131609867	0.056928206	0.135377458	0.288946227	0.232660329	0.365534135	0.266105138	0.115205618	0.999866728	0.99551027	Bacteria.Proteobacteria.Gammaproteobacteria.Enterobacteriales.Enterobacteriaceae.Citrobacter	RBP1
222498	ENSG00000114270	rs9917656	0.278002438	0.127243583	0.918412918	0.486905794	-0.229407766	0.308747636	0.032085838	-0.211360955	0.209700635	0.199859233	0.312021966	0.302278687	0.251763074	0.067370713	0.999866728	0.990105191	Bacteria.Proteobacteria.Gammaproteobacteria.Enterobacteriales.Enterobacteriaceae.Citrobacter	COL7A1
222499	ENSG00000114331	rs1105165	0.138704724	0.093603453	0.343486766	0.310748167	-0.325289408	0.309523324	0.340326491	-0.32384747	0.21699853	0.181897901	0.35663862	0.316994076	0.171133721	0.054468226	0.999866728	0.974742143	Bacteria.Proteobacteria.Gammaproteobacteria.Enterobacteriales.Enterobacteriaceae.Citrobacter	ACAP2
222500	ENSG00000114395	rs1989839	0.637750263	0.19890926	0.696135045	0.579120621	0.066164744	-0.439326668	-0.088791504	0.2738208	0.139863398	0.338490888	0.226347536	0.49118411	0.406963151	0.093070118	0.999866728	0.990105191	Bacteria.Proteobacteria.Gammaproteobacteria.Enterobacteriales.Enterobacteriaceae.Citrobacter	CYB561D2
222501	ENSG00000114405	rs41276485	0.914780341	0.224572354	0.130884835	0.267174093	-0.013267538	-0.331327619	0.314774109	-0.417628187	0.123501666	0.270221688	0.205743212	0.373149146	0.495827115	0.100818105	0.999866728	0.973656983	Bacteria.Proteobacteria.Gammaproteobacteria.Enterobacteriales.Enterobacteriaceae.Citrobacter	C3orf14
222502	ENSG00000114520	rs113347928	0.165626873	0.334595327	0.022563417	0.09802704	0.222842721	-0.255427766	-0.569412454	0.8021398	0.158928788	0.262753718	0.243711747	0.477855393	0.189740417	0.134552735	0.999866728	0.955109187	Bacteria.Proteobacteria.Gammaproteobacteria.Enterobacteriales.Enterobacteriaceae.Citrobacter	SNX4
222503	ENSG00000114529	rs9835431	0.057642369	0.212604174	0.138999171	0.407486046	0.40773403	-0.354312599	-0.49946877	0.346409947	0.210974781	0.281468096	0.333445235	0.415493703	0.105438037	0.097094627	0.999866728	0.979228467	Bacteria.Proteobacteria.Gammaproteobacteria.Enterobacteriales.Enterobacteriaceae.Citrobacter	C3orf52
222504	ENSG00000114544	rs6771703	0.367257992	0.155447536	0.069732167	0.092202143	-0.157566461	0.282322878	-0.523763873	0.510311225	0.173540655	0.196434606	0.284027003	0.298583626	0.297308658	0.078017393	0.999866728	0.955109187	Bacteria.Proteobacteria.Gammaproteobacteria.Enterobacteriales.Enterobacteriaceae.Citrobacter	SLC41A3
222505	ENSG00000114670	rs2718882	0.000309373	0.000187664	0.358840244	0.415499923	1.466296638	-0.897138176	-0.538573606	0.282076028	0.384703144	0.226474021	0.582794204	0.344207947	0.003994993	0.000687248	0.999866728	0.979766789	Bacteria.Proteobacteria.Gammaproteobacteria.Enterobacteriales.Enterobacteriaceae.Citrobacter	NEK11
222506	ENSG00000114698	rs9873891	0.04028796	0.065349044	0.656556311	0.888613858	-0.683378885	0.408286047	0.230276726	-0.047884424	0.326559965	0.217804645	0.515474045	0.340550775	0.086125849	0.041789717	0.999866728	0.99551027	Bacteria.Proteobacteria.Gammaproteobacteria.Enterobacteriales.Enterobacteriaceae.Citrobacter	PLSCR4
222507	ENSG00000114735	rs388483	0.482005822	0.572060296	0.586781929	0.67042189	-0.149578575	0.105654406	0.173854652	-0.119858944	0.211525511	0.186044462	0.318284465	0.280366147	0.348746354	0.199709359	0.999866728	0.993169893	Bacteria.Proteobacteria.Gammaproteobacteria.Enterobacteriales.Enterobacteriaceae.Citrobacter	HEMK1
222508	ENSG00000114742	rs72861419	0.061586769	0.003985099	0.09649674	0.37362764	-0.327728101	0.913571211	0.423081683	-0.569381023	0.172295364	0.305980566	0.250865836	0.635561598	0.110001702	0.006089247	0.999866728	0.974742143	Bacteria.Proteobacteria.Gammaproteobacteria.Enterobacteriales.Enterobacteriaceae.Citrobacter	WDR48
222509	ENSG00000114744	rs9843784	0.102239023	0.088164853	0.707261227	0.580942486	-0.331373868	0.364333181	-0.132766549	0.185196699	0.199924711	0.210454174	0.351988648	0.333814101	0.14581683	0.052437444	0.999866728	0.990105191	Bacteria.Proteobacteria.Gammaproteobacteria.Enterobacteriales.Enterobacteriaceae.Citrobacter	COMMD2
222510	ENSG00000114770	rs17817736	0.917970927	0.65675772	0.483533851	0.458354165	0.020643094	-0.079280492	0.216830909	-0.221777922	0.199660298	0.177580688	0.307706258	0.297287608	0.496851915	0.219779741	0.999866728	0.989268062	Bacteria.Proteobacteria.Gammaproteobacteria.Enterobacteriales.Enterobacteriaceae.Citrobacter	ABCC5
222511	ENSG00000114771	rs1042201	0.016276006	0.007220376	0.03367431	0.036806386	0.571081416	-0.502666374	-0.809502975	0.649211892	0.231503559	0.181207636	0.373057915	0.30453411	0.051329965	0.009128373	0.999866728	0.955109187	Bacteria.Proteobacteria.Gammaproteobacteria.Enterobacteriales.Enterobacteriaceae.Citrobacter	AADAC
222512	ENSG00000114902	rs34017441	0.199856962	0.156245769	0.761506326	0.625467121	-0.249465092	0.286994589	0.096757665	-0.154680807	0.192617936	0.200076857	0.31746568	0.315385507	0.209177162	0.078203663	0.999866728	0.990710691	Bacteria.Proteobacteria.Gammaproteobacteria.Enterobacteriales.Enterobacteriaceae.Citrobacter	SPCS1
222513	ENSG00000114933	rs11893623	0.265624385	0.361722511	0.315085869	0.147942983	-0.248635471	0.138896434	-0.340572154	0.341574636	0.221429124	0.151211271	0.336390403	0.233274684	0.245954067	0.142642118	0.999866728	0.955109187	Bacteria.Proteobacteria.Gammaproteobacteria.Enterobacteriales.Enterobacteriaceae.Citrobacter	INO80D
222514	ENSG00000114948	rs12694048	0.004936897	0.008690793	0.884056867	0.552343694	-0.62328416	0.493022713	0.050391013	0.159194041	0.214149293	0.182204222	0.34419533	0.26649684	0.02450694	0.010367	0.999866728	0.990105191	Bacteria.Proteobacteria.Gammaproteobacteria.Enterobacteriales.Enterobacteriaceae.Citrobacter	ADAM23
222515	ENSG00000115073	rs55772322	0.116166613	0.113114894	0.659823777	0.823908108	0.439312071	-0.344783997	-0.18964298	0.070321316	0.275895786	0.214680825	0.428877836	0.314747212	0.154712422	0.062042915	0.999866728	0.99551027	Bacteria.Proteobacteria.Gammaproteobacteria.Enterobacteriales.Enterobacteriaceae.Citrobacter	ACTR1B
222516	ENSG00000115084	rs7592689	0.280177937	0.175828	0.391968697	0.153654091	-0.29275719	0.260166937	0.338907005	-0.456983204	0.268832854	0.190093534	0.393257221	0.31655804	0.253174126	0.085209863	0.999866728	0.955109187	Bacteria.Proteobacteria.Gammaproteobacteria.Enterobacteriales.Enterobacteriaceae.Citrobacter	SLC35F5
222517	ENSG00000115107	rs838060	0.000188231	4.69724709889692e-06	0.438474716	0.353561358	0.791360594	-0.807583044	0.222597442	-0.223699107	0.199816628	0.161687354	0.285539617	0.239406715	0.00289345	4.16174124958711e-05	0.999866728	0.974742143	Bacteria.Proteobacteria.Gammaproteobacteria.Enterobacteriales.Enterobacteriaceae.Citrobacter	STEAP3
222518	ENSG00000115109	rs2861029	0.050573357	0.070440636	0.942469259	0.148959043	0.325111427	-0.345223419	-0.01944944	-0.522742306	0.163207334	0.187694057	0.26846724	0.357910571	0.097629788	0.044299702	0.999866728	0.955109187	Bacteria.Proteobacteria.Gammaproteobacteria.Enterobacteriales.Enterobacteriaceae.Citrobacter	EPB41L5
222519	ENSG00000115145	rs4368329	0.91380619	0.553988937	0.014481911	0.006545312	-0.01802077	-0.124079635	0.658369554	-0.921849161	0.165844087	0.208579235	0.262046643	0.32810407	0.495599939	0.194762089	0.999866728	0.898925087	Bacteria.Proteobacteria.Gammaproteobacteria.Enterobacteriales.Enterobacteriaceae.Citrobacter	STAM2
222520	ENSG00000115216	rs780112	0.013385008	0.002698252	0.477199506	0.441895835	0.658183077	-0.770785337	-0.28535568	0.29136678	0.258836006	0.247064508	0.399126278	0.376574515	0.046091562	0.004536027	0.999866728	0.988963787	Bacteria.Proteobacteria.Gammaproteobacteria.Enterobacteriales.Enterobacteriaceae.Citrobacter	NRBP1
222521	ENSG00000115257	rs791469	0.187524209	0.009421082	0.290656247	0.863522336	-0.328022856	0.549348347	-0.354251822	0.057763218	0.246270358	0.205294855	0.332519625	0.334715192	0.203282872	0.010917555	0.999866728	0.99551027	Bacteria.Proteobacteria.Gammaproteobacteria.Enterobacteriales.Enterobacteriaceae.Citrobacter	PCSK4
222522	ENSG00000115274	rs6746854	0.452449318	0.148383336	0.223166521	0.078642976	0.108828033	-0.280945208	0.28904177	-0.63107458	0.143974475	0.192080312	0.235011877	0.353199364	0.336607063	0.07543688	0.999866728	0.955109187	Bacteria.Proteobacteria.Gammaproteobacteria.Enterobacteriales.Enterobacteriaceae.Citrobacter	INO80B
222523	ENSG00000115350	rs12366	0.030750244	0.01812842	0.398071942	0.386323475	-0.42054738	0.514588818	-0.274169945	0.274623131	0.19043214	0.212263441	0.322296357	0.314871721	0.074015695	0.017168684	0.999866728	0.974742143	Bacteria.Proteobacteria.Gammaproteobacteria.Enterobacteriales.Enterobacteriaceae.Citrobacter	POLE4
222524	ENSG00000115386	rs1522856	0.440094842	0.02605102	0.692422526	0.443036829	0.125830219	-0.708715335	-0.096686413	0.444686089	0.161985447	0.311175143	0.243337522	0.57617634	0.330876932	0.022100817	0.999866728	0.988963787	Bacteria.Proteobacteria.Gammaproteobacteria.Enterobacteriales.Enterobacteriaceae.Citrobacter	REG1A
222525	ENSG00000115423	rs7581224	0.000262264	3.80239956198361e-05	0.968634274	0.382732396	0.594493797	-0.656627438	-0.010052522	-0.193018997	0.153960089	0.148489036	0.25466835	0.219632546	0.003632078	0.000203778	0.999866728	0.974742143	Bacteria.Proteobacteria.Gammaproteobacteria.Enterobacteriales.Enterobacteriaceae.Citrobacter	DNAH6
222526	ENSG00000115425	rs1078103	0.81097298	0.313374076	0.578081028	0.825073352	-0.050048955	0.235151332	-0.189633993	0.078281576	0.208410697	0.231437421	0.339236467	0.352749744	0.465204676	0.128505408	0.999866728	0.99551027	Bacteria.Proteobacteria.Gammaproteobacteria.Enterobacteriales.Enterobacteriaceae.Citrobacter	PECR
222527	ENSG00000115446	rs17513468	0.926766147	0.305382819	0.49124931	0.576677149	0.018019478	-0.258369715	0.207299411	-0.203278447	0.195287622	0.250090182	0.299459733	0.362303188	0.499349629	0.125940013	0.999866728	0.990105191	Bacteria.Proteobacteria.Gammaproteobacteria.Enterobacteriales.Enterobacteriaceae.Citrobacter	UNC50
222528	ENSG00000115474	rs737028	0.001701599	0.000189354	0.051839334	0.09956305	0.665003998	-0.833450691	-0.604725593	0.580884464	0.203119805	0.210538109	0.305281755	0.347661349	0.01295625	0.000691132	0.999866728	0.955109187	Bacteria.Proteobacteria.Gammaproteobacteria.Enterobacteriales.Enterobacteriaceae.Citrobacter	KCNJ13
222529	ENSG00000115504	rs2710648	0.730463377	0.53001916	0.05619781	0.050106212	0.107738976	-0.127713745	0.939762415	-0.598995881	0.31138821	0.202283512	0.483359439	0.300070311	0.439140688	0.189180473	0.999866728	0.955109187	Bacteria.Proteobacteria.Gammaproteobacteria.Enterobacteriales.Enterobacteriaceae.Citrobacter	EHBP1
222530	ENSG00000115520	rs11070	0.608853699	0.957581514	0.276553554	0.134397665	-0.085993558	0.016389247	0.271387029	-0.722255121	0.167236485	0.306947507	0.24731985	0.476458812	0.39561387	0.288204671	0.999866728	0.955109187	Bacteria.Proteobacteria.Gammaproteobacteria.Enterobacteriales.Enterobacteriaceae.Citrobacter	COQ10B
222531	ENSG00000115525	rs2577774	0.981931103	0.517612029	0.499850858	0.68907441	0.005719337	-0.119417761	0.259926264	-0.120125466	0.251562431	0.183556399	0.383078398	0.29889221	0.512878349	0.186081999	0.999866728	0.993169893	Bacteria.Proteobacteria.Gammaproteobacteria.Enterobacteriales.Enterobacteriaceae.Citrobacter	ST3GAL5
222532	ENSG00000115539	rs67061569	0.987257293	0.166895946	0.576509172	0.792904975	-0.00269922	-0.376734163	0.137133581	-0.188524185	0.168355542	0.269500363	0.244305253	0.715130057	0.513544218	0.082112716	0.999866728	0.99551027	Bacteria.Proteobacteria.Gammaproteobacteria.Enterobacteriales.Enterobacteriaceae.Citrobacter	PDCL3
222533	ENSG00000115561	rs3051504	0.107327396	0.025552865	0.603008711	0.305076834	-0.436114208	0.462980723	0.214362629	-0.34091773	0.267081117	0.202572214	0.410161443	0.329782505	0.149286185	0.021855568	0.999866728	0.974742143	Bacteria.Proteobacteria.Gammaproteobacteria.Enterobacteriales.Enterobacteriaceae.Citrobacter	CHMP3
222534	ENSG00000115602	rs1420101	0.274381605	0.708080743	0.102299883	0.307315833	-0.268522945	0.091611676	0.603859305	-0.378757475	0.243595026	0.243595026	0.364386784	0.36810012	0.250542567	0.232007798	0.999866728	0.974742143	Bacteria.Proteobacteria.Gammaproteobacteria.Enterobacteriales.Enterobacteriaceae.Citrobacter	IL1RL1
222535	ENSG00000115616	rs17027571	0.251414373	0.220711211	0.989140477	0.878107551	-0.225842826	0.291881464	0.004764523	0.050916056	0.195158517	0.236048927	0.348710246	0.330680257	0.23916957	0.09962244	0.999866728	0.99551027	Bacteria.Proteobacteria.Gammaproteobacteria.Enterobacteriales.Enterobacteriaceae.Citrobacter	SLC9A2
222536	ENSG00000115641	rs4851765	0.60379654	0.283162375	0.441661512	0.836298212	-0.146018351	0.201195215	-0.358528326	0.067693771	0.280001176	0.185913236	0.463138033	0.326295883	0.394179018	0.118873535	0.999866728	0.99551027	Bacteria.Proteobacteria.Gammaproteobacteria.Enterobacteriales.Enterobacteriaceae.Citrobacter	FHL2
222537	ENSG00000115677	rs61332497	0.617877852	0.870102144	0.915162669	0.621392583	0.093693773	0.040110382	0.029360055	-0.206334195	0.186914527	0.244313486	0.274536279	0.415787433	0.399073989	0.269502255	0.999866728	0.990710691	Bacteria.Proteobacteria.Gammaproteobacteria.Enterobacteriales.Enterobacteriaceae.Citrobacter	HDLBP
222538	ENSG00000115685	rs12694994	0.354960803	0.196716619	0.64606131	0.452991915	0.216084245	-0.250796749	-0.154270806	0.23266872	0.231935099	0.192278289	0.334363157	0.308181394	0.291027402	0.092457378	0.999866728	0.989268062	Bacteria.Proteobacteria.Gammaproteobacteria.Enterobacteriales.Enterobacteriaceae.Citrobacter	PPP1R7
222539	ENSG00000115687	rs16843274	0.95790799	0.082759726	0.56392686	0.133877147	-0.008359864	-0.356103713	0.131308996	0.634224307	0.157784019	0.202094311	0.226398934	0.41781752	0.506280421	0.050110222	0.999866728	0.955109187	Bacteria.Proteobacteria.Gammaproteobacteria.Enterobacteriales.Enterobacteriaceae.Citrobacter	PASK
222540	ENSG00000115694	rs13013693	0.239399213	0.070520899	0.884088659	0.772295561	-0.189648998	0.420494782	-0.041246691	0.10914713	0.159720669	0.228685197	0.281812962	0.375614596	0.231873339	0.044304575	0.999866728	0.99551027	Bacteria.Proteobacteria.Gammaproteobacteria.Enterobacteriales.Enterobacteriaceae.Citrobacter	STK25
222541	ENSG00000115718	rs2069933	1.46130420839858e-05	4.206993660444e-06	0.978444516	0.995222631	-1.208581683	0.83785758	0.012885483	-0.001856094	0.257827021	0.166765927	0.475071127	0.308800617	0.000398968	3.85162471570152e-05	0.999866728	0.99916145	Bacteria.Proteobacteria.Gammaproteobacteria.Enterobacteriales.Enterobacteriaceae.Citrobacter	PROC
222542	ENSG00000115750	rs2245344	0.062976168	0.055133736	0.954354284	0.792753634	-0.506537897	0.447434102	0.023493271	0.089906533	0.267756827	0.229107058	0.408856228	0.34078807	0.111266593	0.037390026	0.999866728	0.99551027	Bacteria.Proteobacteria.Gammaproteobacteria.Enterobacteriales.Enterobacteriaceae.Citrobacter	TAF1B
222543	ENSG00000115756	rs111764613	0.118435547	0.020250923	0.56153646	0.51697981	-0.294864217	0.750180788	0.176289941	-0.31649009	0.186351856	0.315189627	0.302094367	0.485739245	0.156603276	0.01852487	0.999866728	0.990105191	Bacteria.Proteobacteria.Gammaproteobacteria.Enterobacteriales.Enterobacteriaceae.Citrobacter	HPCAL1
222544	ENSG00000115816	rs12712528	0.496651375	0.158942865	0.238842278	0.403778545	0.157045486	-0.245332436	0.462308855	-0.263829719	0.229729719	0.172163756	0.388886029	0.313942636	0.352838059	0.079173688	0.999866728	0.974742143	Bacteria.Proteobacteria.Gammaproteobacteria.Enterobacteriales.Enterobacteriaceae.Citrobacter	CEBPZ
222545	ENSG00000115850	rs6730196	0.093381596	0.095724507	0.693854514	0.886892321	0.324195548	-0.297457797	-0.127171207	0.04119825	0.190388631	0.175959339	0.321640113	0.288509415	0.138879522	0.055321555	0.999866728	0.99551027	Bacteria.Proteobacteria.Gammaproteobacteria.Enterobacteriales.Enterobacteriaceae.Citrobacter	LCT
222546	ENSG00000115902	rs17029771	0.76323067	0.349781775	0.971468748	0.185870985	-0.05109825	-0.307131021	0.010444385	0.588289976	0.168915294	0.326110332	0.290895555	0.439995126	0.449645992	0.139031271	0.999866728	0.95940667	Bacteria.Proteobacteria.Gammaproteobacteria.Enterobacteriales.Enterobacteriaceae.Citrobacter	SLC1A4
222547	ENSG00000115944	rs222489	0.003290582	0.001241686	0.94992836	0.878348273	0.712628849	-0.567378313	-0.024507586	-0.040880177	0.233496229	0.16801714	0.388764402	0.266030669	0.019017912	0.002638606	0.999866728	0.99551027	Bacteria.Proteobacteria.Gammaproteobacteria.Enterobacteriales.Enterobacteriaceae.Citrobacter	COX7A2L
222548	ENSG00000116106	rs2248489	0.349817497	0.215067169	0.595661149	0.335225122	0.286375596	-0.312193506	-0.235641157	0.359141718	0.304095011	0.249361773	0.441874466	0.369927503	0.28811772	0.097919717	0.999866728	0.974742143	Bacteria.Proteobacteria.Gammaproteobacteria.Enterobacteriales.Enterobacteriaceae.Citrobacter	EPHA4
222549	ENSG00000116141	rs10746403	0.000865196	0.000975256	0.004818961	0.004468333	-1.168400686	0.755227073	1.391703768	-0.89671517	0.334519828	0.218614103	0.476764108	0.304417638	0.008393515	0.002247455	0.999866728	0.898925087	Bacteria.Proteobacteria.Gammaproteobacteria.Enterobacteriales.Enterobacteriaceae.Citrobacter	MARK1
222550	ENSG00000116157	rs1047635	0.822716841	0.45330496	0.972530634	0.700507301	0.049423983	-0.132730601	0.014155431	0.147721418	0.219702108	0.175930742	0.409502362	0.382362037	0.467834824	0.167851906	0.999866728	0.993169893	Bacteria.Proteobacteria.Gammaproteobacteria.Enterobacteriales.Enterobacteriaceae.Citrobacter	GPX7
222551	ENSG00000116171	rs1288362	0.801309298	0.839101765	0.502871472	0.897823757	0.064432536	0.040070101	-0.250417208	0.044757861	0.254991888	0.196559368	0.371687498	0.347191599	0.462666385	0.263138345	0.999866728	0.99551027	Bacteria.Proteobacteria.Gammaproteobacteria.Enterobacteriales.Enterobacteriaceae.Citrobacter	SCP2
222552	ENSG00000116176	rs34509125	0.041820796	0.007421308	0.295735346	0.854146311	0.351374554	-0.576385474	-0.275283605	0.078728045	0.169227508	0.208535984	0.261152726	0.426564234	0.087751	0.009350123	0.999866728	0.99551027	Bacteria.Proteobacteria.Gammaproteobacteria.Enterobacteriales.Enterobacteriaceae.Citrobacter	TPSG1
222553	ENSG00000116194	rs12757284	0.264128226	0.061753419	0.325314133	0.64602618	-0.20937173	0.406319842	-0.281864759	0.142663402	0.185873157	0.213753749	0.284397169	0.309172533	0.245127812	0.040192213	0.999866728	0.992850377	Bacteria.Proteobacteria.Gammaproteobacteria.Enterobacteriales.Enterobacteriaceae.Citrobacter	ANGPTL1
222554	ENSG00000116198	rs7542369	0.352782463	0.115164523	0.18373633	0.253727262	-0.166800161	0.332689207	-0.460397686	0.381962777	0.178221944	0.208349507	0.342649268	0.331696627	0.289569484	0.062666544	0.999866728	0.972007031	Bacteria.Proteobacteria.Gammaproteobacteria.Enterobacteriales.Enterobacteriaceae.Citrobacter	CEP104
222555	ENSG00000116213	rs6697769	0.006733555	0.000586424	0.254498453	0.104111804	-0.661619137	0.714584357	0.465537301	-0.555585067	0.236346826	0.197665603	0.404936467	0.337060419	0.029380967	0.001556197	0.999866728	0.955109187	Bacteria.Proteobacteria.Gammaproteobacteria.Enterobacteriales.Enterobacteriaceae.Citrobacter	WRAP73
222556	ENSG00000116218	rs9699789	0.001115794	0.000168966	0.150842826	0.744040702	-0.593921974	1.079057951	0.401067291	-0.128204123	0.174097852	0.270277052	0.275895408	0.390984731	0.009649118	0.000635724	0.999866728	0.99551027	Bacteria.Proteobacteria.Gammaproteobacteria.Enterobacteriales.Enterobacteriaceae.Citrobacter	NPHS2
222557	ENSG00000116260	rs12134536	0.198898674	0.268561299	0.58499454	0.591552365	0.20327501	-0.29908683	-0.148672845	-0.238847938	0.156614886	0.268016141	0.270884751	0.442920914	0.208810874	0.114449492	0.999866728	0.990105191	Bacteria.Proteobacteria.Gammaproteobacteria.Enterobacteriales.Enterobacteriaceae.Citrobacter	QSOX1
222558	ENSG00000116266	rs1149153	0.685848163	0.646022328	0.782094718	0.94864064	-0.071396778	0.108263688	-0.076836568	-0.022961498	0.175719185	0.234620559	0.276650912	0.355093853	0.423333569	0.217412758	0.999866728	0.996766353	Bacteria.Proteobacteria.Gammaproteobacteria.Enterobacteriales.Enterobacteriaceae.Citrobacter	STXBP3
222559	ENSG00000116288	rs225119	0.024304482	0.026899346	0.03832197	0.033664404	-0.559139942	0.432878886	0.839615269	-0.610888784	0.24246231	0.191176746	0.397095121	0.281510683	0.064783287	0.022593698	0.999866728	0.955109187	Bacteria.Proteobacteria.Gammaproteobacteria.Enterobacteriales.Enterobacteriaceae.Citrobacter	PARK7
222560	ENSG00000116353	rs10799127	0.157105264	0.254880873	0.951089677	0.688265258	0.516612929	-0.260312816	-0.036692563	-0.148647937	0.36091344	0.226611049	0.595893561	0.368846609	0.183769128	0.110287908	0.999866728	0.993169893	Bacteria.Proteobacteria.Gammaproteobacteria.Enterobacteriales.Enterobacteriaceae.Citrobacter	MECR
222561	ENSG00000116525	rs634307	0.097882369	0.040844309	0.47969327	0.250399304	0.659715645	-0.489452174	-0.434460697	0.41940823	0.392836732	0.234560618	0.611147135	0.361641607	0.14290933	0.030095895	0.999866728	0.968784572	Bacteria.Proteobacteria.Gammaproteobacteria.Enterobacteriales.Enterobacteriaceae.Citrobacter	TRIM62
222562	ENSG00000116668	rs12029149	0.081219429	0.23030248	0.260640147	0.947861585	-0.318370064	0.254895967	0.372171135	-0.022779844	0.179750702	0.210494084	0.327971273	0.347013246	0.129322733	0.102686007	0.999866728	0.996766353	Bacteria.Proteobacteria.Gammaproteobacteria.Enterobacteriales.Enterobacteriaceae.Citrobacter	SWT1
222563	ENSG00000116678	rs6671498	0.0176027	0.010414705	0.94184277	0.703243597	0.692090461	-0.482798757	0.03245648	-0.110713081	0.284114612	0.182992974	0.443173133	0.289348773	0.053230183	0.011723317	0.999866728	0.993169893	Bacteria.Proteobacteria.Gammaproteobacteria.Enterobacteriales.Enterobacteriaceae.Citrobacter	LEPR
222564	ENSG00000116750	rs4657842	0.168184207	0.198836344	0.470683728	0.248669017	0.535146885	-0.30713252	0.476552348	-0.451781605	0.384002234	0.236599489	0.656762968	0.388120397	0.191211169	0.093070118	0.999866728	0.968784572	Bacteria.Proteobacteria.Gammaproteobacteria.Enterobacteriales.Enterobacteriaceae.Citrobacter	UCHL5
222565	ENSG00000116761	rs495581	0.097656359	0.02433738	0.922175612	0.588041244	-0.569342819	0.466405924	-0.056543335	-0.182088086	0.338789768	0.20229827	0.576539471	0.334485765	0.142705617	0.021119978	0.999866728	0.990105191	Bacteria.Proteobacteria.Gammaproteobacteria.Enterobacteriales.Enterobacteriaceae.Citrobacter	CTH
222566	ENSG00000116771	rs6687474	0.424036833	0.496405748	0.733805794	0.852794176	0.243976443	-0.148498386	-0.16556899	0.061984424	0.303261916	0.217102492	0.48478514	0.332723146	0.323383811	0.180108531	0.999866728	0.99551027	Bacteria.Proteobacteria.Gammaproteobacteria.Enterobacteriales.Enterobacteriaceae.Citrobacter	AGMAT
222567	ENSG00000116791	rs61790704	0.21900274	0.022671627	0.582751782	0.277572741	0.197111316	-1.186944047	-0.157127648	0.659357919	0.158810572	0.508441912	0.284583732	0.602172541	0.220636813	0.020070781	0.999866728	0.974742143	Bacteria.Proteobacteria.Gammaproteobacteria.Enterobacteriales.Enterobacteriaceae.Citrobacter	CRYZ
222568	ENSG00000116830	rs6666693	0.229638321	0.098667884	0.988218581	0.854158282	-0.210087765	0.286921406	0.003965919	0.055339147	0.173241427	0.171259322	0.267546832	0.299863421	0.227278235	0.056458319	0.999866728	0.99551027	Bacteria.Proteobacteria.Gammaproteobacteria.Enterobacteriales.Enterobacteriaceae.Citrobacter	TTF2
222569	ENSG00000116833	rs2246209	0.382013445	0.460387501	0.834176382	0.666201796	0.374071135	-0.213916891	0.130552475	-0.185902203	0.425001898	0.288057201	0.62111466	0.428997526	0.303822992	0.170130418	0.999866728	0.992850377	Bacteria.Proteobacteria.Gammaproteobacteria.Enterobacteriales.Enterobacteriaceae.Citrobacter	NR5A2
222570	ENSG00000116857	rs1010502	0.001859806	0.000451268	0.154498464	0.107942056	-0.586696011	0.655616498	0.414831598	-0.433883942	0.180824651	0.177373253	0.287958194	0.266189246	0.013670681	0.001294463	0.999866728	0.955109187	Bacteria.Proteobacteria.Gammaproteobacteria.Enterobacteriales.Enterobacteriaceae.Citrobacter	TMEM9
222571	ENSG00000116874	rs2247883	0.002009145	5.83624136950395e-05	0.772217421	0.845636536	0.54763899	-0.615308675	-0.074313514	-0.045849367	0.170132599	0.143069695	0.255649294	0.234562308	0.014226434	0.000288824	0.999866728	0.99551027	Bacteria.Proteobacteria.Gammaproteobacteria.Enterobacteriales.Enterobacteriaceae.Citrobacter	WARS2
222572	ENSG00000116903	rs2064766	0.458109101	0.18165326	0.364672045	0.077788274	0.208787183	-0.280059057	-0.372036718	0.537235922	0.279720662	0.207429381	0.407535581	0.29979787	0.338822443	0.087301222	0.999866728	0.955109187	Bacteria.Proteobacteria.Gammaproteobacteria.Enterobacteriales.Enterobacteriaceae.Citrobacter	EXOC8
222573	ENSG00000116983	rs784190	0.001614551	0.003190273	0.3543013	0.57975683	-0.555194206	0.563942512	0.279139476	-0.162018535	0.168688582	0.184136945	0.299202667	0.291120558	0.012691259	0.005146762	0.999866728	0.990105191	Bacteria.Proteobacteria.Gammaproteobacteria.Enterobacteriales.Enterobacteriaceae.Citrobacter	HPCAL4
222574	ENSG00000116984	rs10925242	0.273682609	0.374142818	0.966939298	0.341731842	-0.207730764	0.158977806	-0.011234984	0.276925746	0.188169523	0.177648807	0.270024356	0.289138453	0.25014333	0.14630192	0.999866728	0.974742143	Bacteria.Proteobacteria.Gammaproteobacteria.Enterobacteriales.Enterobacteriaceae.Citrobacter	MTR
222575	ENSG00000116985	rs804394	0.000269267	7.95520980287748e-05	0.760698127	0.568949627	1.065698244	-0.786562753	-0.144700416	0.177338183	0.276558986	0.186740568	0.47311285	0.309754058	0.003667746	0.000361522	0.999866728	0.990105191	Bacteria.Proteobacteria.Gammaproteobacteria.Enterobacteriales.Enterobacteriaceae.Citrobacter	BMP8B
222576	ENSG00000117054	rs12126481	0.113220487	0.022361487	0.526360965	0.070473394	-0.289895171	0.444771061	-0.164956774	0.526853063	0.180558052	0.190067528	0.25895813	0.286478275	0.152704181	0.019876301	0.999866728	0.955109187	Bacteria.Proteobacteria.Gammaproteobacteria.Enterobacteriales.Enterobacteriaceae.Citrobacter	ACADM
222577	ENSG00000117118	rs6586496	0.054984603	0.090901188	0.839793311	0.826233499	0.860215938	-0.427901098	-0.160795306	-0.096512834	0.440192605	0.249340778	0.792216196	0.437855121	0.102676397	0.053548101	0.999866728	0.99551027	Bacteria.Proteobacteria.Gammaproteobacteria.Enterobacteriales.Enterobacteriaceae.Citrobacter	SDHB
222578	ENSG00000117151	rs41284599	0.897995373	0.875683425	0.702035557	0.519910103	0.020488741	-0.048265293	-0.096623637	-0.293571551	0.159202298	0.307302357	0.251449856	0.453742508	0.491727746	0.270696761	0.999866728	0.990105191	Bacteria.Proteobacteria.Gammaproteobacteria.Enterobacteriales.Enterobacteriaceae.Citrobacter	CTBS
222579	ENSG00000117174	rs6689168	0.00868906	0.008602607	0.526424676	0.883139664	-0.491537617	0.48062686	0.193293251	-0.042158048	0.181650424	0.177375698	0.30348917	0.285683495	0.03438123	0.010295342	0.999866728	0.99551027	Bacteria.Proteobacteria.Gammaproteobacteria.Enterobacteriales.Enterobacteriaceae.Citrobacter	ZNHIT6
222580	ENSG00000117215	rs7515774	0.157599832	0.241317115	0.192807986	0.279263678	-0.267025838	0.219402029	0.372633875	-0.320004557	0.186774026	0.185541701	0.283163902	0.293290315	0.183769128	0.106260273	0.999866728	0.974742143	Bacteria.Proteobacteria.Gammaproteobacteria.Enterobacteriales.Enterobacteriaceae.Citrobacter	PLA2G2D
222581	ENSG00000117226	rs2390677	3.36196023128535e-07	8.93635030702009e-11	0.14900685	0.243363161	0.761165615	-1.190387194	-0.3069805	0.285448454	0.133923298	0.154065947	0.210208162	0.242457357	2.37971290811897e-05	4.26860238042428e-09	0.999866728	0.95940667	Bacteria.Proteobacteria.Gammaproteobacteria.Enterobacteriales.Enterobacteriaceae.Citrobacter	GBP3
222582	ENSG00000117245	rs592060	0.057412999	0.036096878	0.471152658	0.464150485	0.773833371	-0.513432429	0.457842829	-0.270914792	0.400028262	0.239899961	0.631648407	0.36790213	0.105302402	0.027693636	0.999866728	0.989268062	Bacteria.Proteobacteria.Gammaproteobacteria.Enterobacteriales.Enterobacteriaceae.Citrobacter	KIF17
222583	ENSG00000117280	rs708725	0.113431547	0.138277766	0.270952044	0.499706189	-0.316551474	0.282589601	0.364976669	-0.206314049	0.197278308	0.188306367	0.328713221	0.303961976	0.152760158	0.071557591	0.999866728	0.990105191	Bacteria.Proteobacteria.Gammaproteobacteria.Enterobacteriales.Enterobacteriaceae.Citrobacter	RAB29
222584	ENSG00000117281	rs1284303	0.947639198	0.693637675	0.112927232	0.123772823	-0.016486131	-0.076272301	0.622247857	-0.485289368	0.250070747	0.192763133	0.387238808	0.311215351	0.504011852	0.228987275	0.999866728	0.955109187	Bacteria.Proteobacteria.Gammaproteobacteria.Enterobacteriales.Enterobacteriaceae.Citrobacter	CD160
222585	ENSG00000117450	rs61788356	0.003725171	0.000118196	0.045701023	0.120104597	0.477214559	-0.695599886	-0.507056662	0.444216007	0.158587225	0.169768588	0.248893233	0.28203651	0.020348083	0.00048475	0.999866728	0.955109187	Bacteria.Proteobacteria.Gammaproteobacteria.Enterobacteriales.Enterobacteriaceae.Citrobacter	PRDX1
222586	ENSG00000117479	rs10919175	0.036877922	0.012304732	0.46782294	0.673410236	0.347559568	-0.484933114	-0.194318749	-0.134348426	0.163098199	0.188313987	0.266075947	0.317317888	0.081828848	0.013112198	0.999866728	0.993169893	Bacteria.Proteobacteria.Gammaproteobacteria.Enterobacteriales.Enterobacteriaceae.Citrobacter	SLC19A2
222587	ENSG00000117480	rs324419	0.105062963	0.137171652	0.69316311	0.588456354	0.773491785	-0.402393214	0.301234821	-0.229902735	0.470574052	0.267373305	0.76006949	0.422789868	0.148185636	0.071186373	0.999866728	0.990105191	Bacteria.Proteobacteria.Gammaproteobacteria.Enterobacteriales.Enterobacteriaceae.Citrobacter	FAAH
222588	ENSG00000117505	rs6680022	0.086100835	0.017238326	0.756990629	0.911933677	0.478606144	-0.471768362	0.137032584	0.032892313	0.274621895	0.193013658	0.440984264	0.296243659	0.133050108	0.016671325	0.999866728	0.99551027	Bacteria.Proteobacteria.Gammaproteobacteria.Enterobacteriales.Enterobacteriaceae.Citrobacter	DR1
222589	ENSG00000117519	rs74101919	0.109796406	0.007783033	0.507610073	0.513677983	0.260597933	-0.553907512	-0.166356253	-0.26946546	0.160734731	0.201674825	0.249690975	0.410318756	0.150459262	0.009607105	0.999866728	0.990105191	Bacteria.Proteobacteria.Gammaproteobacteria.Enterobacteriales.Enterobacteriaceae.Citrobacter	CNN3
222590	ENSG00000117528	rs72729511	0.312263178	0.054301047	0.864227169	0.337859038	-0.209044834	0.470293615	0.056286486	-0.340956326	0.205267727	0.239961691	0.327868405	0.353129368	0.268942373	0.037031049	0.999866728	0.974742143	Bacteria.Proteobacteria.Gammaproteobacteria.Enterobacteriales.Enterobacteriaceae.Citrobacter	ABCD3
222591	ENSG00000117595	rs34743335	0.511390211	0.560064838	0.955329278	0.952070663	0.116880162	-0.14846855	-0.015677114	-0.023440245	0.177008861	0.25346286	0.27879217	0.388474909	0.359564837	0.196395379	0.999866728	0.99680956	Bacteria.Proteobacteria.Gammaproteobacteria.Enterobacteriales.Enterobacteriaceae.Citrobacter	IRF6
222592	ENSG00000117597	rs592164	0.440067406	0.153283094	0.676885108	0.694947041	0.234187011	-0.38311274	0.178327695	0.140194099	0.301458594	0.265143914	0.426005147	0.355916505	0.330876932	0.07714253	0.999866728	0.993169893	Bacteria.Proteobacteria.Gammaproteobacteria.Enterobacteriales.Enterobacteriaceae.Citrobacter	UTP25
222593	ENSG00000117601	rs2227590	0.037115264	0.160851119	0.228366037	0.762905315	-0.338723191	0.435835781	0.305035265	0.129282759	0.159158102	0.307272956	0.25084232	0.426764565	0.082098376	0.079745775	0.999866728	0.99551027	Bacteria.Proteobacteria.Gammaproteobacteria.Enterobacteriales.Enterobacteriaceae.Citrobacter	SERPINC1
222594	ENSG00000117632	rs807054	0.091017015	0.101772765	0.914264331	0.812957541	-0.967553254	0.510563783	-0.09791383	0.118233732	0.564006228	0.307606132	0.905929578	0.497667837	0.137021142	0.057575233	0.999866728	0.99551027	Bacteria.Proteobacteria.Gammaproteobacteria.Enterobacteriales.Enterobacteriaceae.Citrobacter	STMN1
222595	ENSG00000117697	rs3738798	0.07921062	0.01271419	0.804692199	0.965808637	-0.36071788	0.57778572	0.072994171	0.017568262	0.202278558	0.225467945	0.293986639	0.408268689	0.127651847	0.013379552	0.999866728	0.997503046	Bacteria.Proteobacteria.Gammaproteobacteria.Enterobacteriales.Enterobacteriaceae.Citrobacter	NSL1
222596	ENSG00000117834	rs850763	0.160567623	0.004058713	0.719973805	0.328780629	0.266406952	-0.605237045	-0.09572043	0.481815954	0.18769309	0.203145024	0.265849964	0.489667176	0.18598152	0.006142576	0.999866728	0.974742143	Bacteria.Proteobacteria.Gammaproteobacteria.Enterobacteriales.Enterobacteriaceae.Citrobacter	SLC5A9
222597	ENSG00000117859	rs1770791	0.447028512	0.546140558	0.785376666	0.918392686	-0.136748464	0.144802649	0.079745903	-0.038424387	0.178751536	0.238658987	0.291632077	0.373568855	0.334249012	0.192743021	0.999866728	0.99551027	Bacteria.Proteobacteria.Gammaproteobacteria.Enterobacteriales.Enterobacteriaceae.Citrobacter	OSBPL9
222598	ENSG00000117906	rs2280194	0.121208645	0.075163554	0.851993751	0.77549962	-0.317806431	0.375278262	-0.067909624	0.102257391	0.202390088	0.207514699	0.362533966	0.357071707	0.157916483	0.046586392	0.999866728	0.99551027	Bacteria.Proteobacteria.Gammaproteobacteria.Enterobacteriales.Enterobacteriaceae.Citrobacter	RCN2
222599	ENSG00000118004	rs12618238	0.419352116	0.679611649	0.867515018	0.641518656	0.213941122	-0.079622963	-0.076549196	-0.143120083	0.263244691	0.191928035	0.45707396	0.305967092	0.321349885	0.22536825	0.999866728	0.990710691	Bacteria.Proteobacteria.Gammaproteobacteria.Enterobacteriales.Enterobacteriaceae.Citrobacter	COLEC11
222600	ENSG00000118094	rs2277296	0.017056307	0.001531591	0.659606041	0.137136837	0.360792409	-0.665687125	0.108159686	-0.526584349	0.147357746	0.201202039	0.244436041	0.349861536	0.052831822	0.003059381	0.999866728	0.955109187	Bacteria.Proteobacteria.Gammaproteobacteria.Enterobacteriales.Enterobacteriaceae.Citrobacter	TREH
222601	ENSG00000118096	rs11216906	0.214020789	0.018161783	0.155418191	0.628204104	0.166904558	-0.842639284	0.318735353	-0.214488024	0.133005932	0.347686089	0.221753682	0.44082202	0.217915162	0.017168684	0.999866728	0.990710691	Bacteria.Proteobacteria.Gammaproteobacteria.Enterobacteriales.Enterobacteriaceae.Citrobacter	IFT46
222602	ENSG00000118193	rs2808244	0.861098581	0.964469625	0.543267275	0.627992721	-0.026981052	0.016126783	0.151437721	-0.231778351	0.153588576	0.360637393	0.247813324	0.476064203	0.480494097	0.289886312	0.999866728	0.990710691	Bacteria.Proteobacteria.Gammaproteobacteria.Enterobacteriales.Enterobacteriaceae.Citrobacter	KIF14
222603	ENSG00000118197	rs74621188	0.000550453	4.15635482679087e-06	0.867966583	0.329480145	0.760276634	-0.962302607	-0.057332918	0.288416042	0.209165268	0.191412236	0.343515847	0.29354318	0.005977273	3.83724039808165e-05	0.999866728	0.974742143	Bacteria.Proteobacteria.Gammaproteobacteria.Enterobacteriales.Enterobacteriaceae.Citrobacter	DDX59
222604	ENSG00000118257	rs868196	0.358065426	0.152375294	0.488433765	0.338885642	0.18469272	-0.270895043	-0.262942735	0.297666334	0.199533231	0.187059825	0.377376035	0.308954378	0.292443713	0.076755984	0.999866728	0.974742143	Bacteria.Proteobacteria.Gammaproteobacteria.Enterobacteriales.Enterobacteriaceae.Citrobacter	NRP2
222605	ENSG00000118263	rs2284928	0.043272151	0.01515381	0.638555392	0.695477782	-0.349451125	0.458023779	0.124798224	-0.108735884	0.169524013	0.183592989	0.264440792	0.276559384	0.089501903	0.015052896	0.999866728	0.993169893	Bacteria.Proteobacteria.Gammaproteobacteria.Enterobacteriales.Enterobacteriaceae.Citrobacter	KLF7
222606	ENSG00000118369	rs901099	0.063226459	0.000635741	0.744618465	0.094872466	-0.312342335	0.707948812	0.097193898	-0.605355874	0.165265735	0.197205341	0.297108178	0.35715426	0.111266593	0.001648564	0.999866728	0.955109187	Bacteria.Proteobacteria.Gammaproteobacteria.Enterobacteriales.Enterobacteriaceae.Citrobacter	USP35
222607	ENSG00000118508	rs3804282	0.303842188	0.192209729	0.077630861	0.053437534	0.44418271	-0.339694336	-1.288430723	0.840059714	0.428570048	0.257781664	0.718602554	0.427045351	0.263992137	0.090889498	0.999866728	0.955109187	Bacteria.Proteobacteria.Gammaproteobacteria.Enterobacteriales.Enterobacteriaceae.Citrobacter	RAB32
222608	ENSG00000118514	rs7749106	0.006772115	0.005451314	0.357828139	0.106187598	0.545316465	-0.482798409	0.299508366	-0.435189592	0.194944805	0.167912229	0.323413864	0.265631965	0.029481906	0.007505017	0.999866728	0.955109187	Bacteria.Proteobacteria.Gammaproteobacteria.Enterobacteriales.Enterobacteriaceae.Citrobacter	ALDH8A1
222609	ENSG00000118520	rs2781667	0.883421742	0.523349288	0.108302039	0.112393383	0.032873627	-0.155776353	0.566828388	-0.622120148	0.22331073	0.242770239	0.348113442	0.386573834	0.487511	0.187408652	0.999866728	0.955109187	Bacteria.Proteobacteria.Gammaproteobacteria.Enterobacteriales.Enterobacteriaceae.Citrobacter	ARG1
222610	ENSG00000118579	rs10019856	0.000777746	0.001010836	0.649393466	0.867662815	-1.054548836	0.69493764	0.195293081	0.047381853	0.299033273	0.201832076	0.42759722	0.283235228	0.007692554	0.002304653	0.999866728	0.99551027	Bacteria.Proteobacteria.Gammaproteobacteria.Enterobacteriales.Enterobacteriaceae.Citrobacter	MED28
222611	ENSG00000118640	rs1058588	0.256599073	0.262946803	0.218117574	0.287566385	-0.304768288	0.259619755	0.475036099	-0.391979892	0.266281373	0.229906564	0.381988161	0.365562787	0.24169382	0.112800668	0.999866728	0.974742143	Bacteria.Proteobacteria.Gammaproteobacteria.Enterobacteriales.Enterobacteriaceae.Citrobacter	VAMP8
222612	ENSG00000118849	rs6441224	0.022012986	0.006802865	0.663098148	0.498247101	-0.470987876	0.432563175	0.142570606	-0.174753247	0.200724529	0.154727615	0.325771518	0.256586721	0.061022514	0.00878245	0.999866728	0.990105191	Bacteria.Proteobacteria.Gammaproteobacteria.Enterobacteriales.Enterobacteriaceae.Citrobacter	RARRES1
222613	ENSG00000118873	rs2808018	0.588067533	0.171195513	0.634880552	0.236273569	0.107058241	-0.26246478	-0.157356051	0.410208683	0.196673965	0.189688542	0.329807402	0.34315576	0.388589586	0.083620033	0.999866728	0.95940667	Bacteria.Proteobacteria.Gammaproteobacteria.Enterobacteriales.Enterobacteriaceae.Citrobacter	RAB3GAP2
222614	ENSG00000118961	rs10171934	0.022031467	7.63816035591406e-05	0.45942797	0.788262996	0.365239536	-0.897658534	0.18448253	0.086571608	0.155679508	0.212525985	0.247888472	0.32101953	0.061022514	0.000356143	0.999866728	0.99551027	Bacteria.Proteobacteria.Gammaproteobacteria.Enterobacteriales.Enterobacteriaceae.Citrobacter	LDAH
222615	ENSG00000118972	rs11063122	0.689107021	0.895197488	0.133587293	0.233241608	-0.264298034	0.048133949	1.331314417	-0.622607898	0.657690498	0.363970174	0.87638488	0.517436037	0.424151326	0.275180503	0.999866728	0.95940667	Bacteria.Proteobacteria.Gammaproteobacteria.Enterobacteriales.Enterobacteriaceae.Citrobacter	FGF23
222616	ENSG00000119231	rs1147243	0.39412958	0.160595006	0.430710136	0.667052688	0.171753984	-0.257517392	0.297797764	-0.128355836	0.200215378	0.181442139	0.375571769	0.297007372	0.309350593	0.079654746	0.999866728	0.993169893	Bacteria.Proteobacteria.Gammaproteobacteria.Enterobacteriales.Enterobacteriaceae.Citrobacter	SENP5
222617	ENSG00000119242	rs3762103	0.241424206	0.186365896	0.587474557	0.989398275	-0.248055809	0.284152526	0.172334305	-0.004285857	0.209821591	0.212766315	0.316087469	0.32130528	0.233029755	0.088925609	0.999866728	0.99916145	Bacteria.Proteobacteria.Gammaproteobacteria.Enterobacteriales.Enterobacteriaceae.Citrobacter	CCDC92
222618	ENSG00000119321	rs4978536	0.329576883	0.4020825	0.635485813	0.097237122	-0.171760753	0.158552643	-0.123499277	0.503053828	0.174849352	0.187986053	0.259310336	0.298961702	0.278156965	0.154161372	0.999866728	0.955109187	Bacteria.Proteobacteria.Gammaproteobacteria.Enterobacteriales.Enterobacteriaceae.Citrobacter	FKBP15
222619	ENSG00000119326	rs1333344	0.312222801	0.813577265	0.709587676	0.269620624	0.175573915	-0.046201321	-0.112100826	-0.345188502	0.172387075	0.19512892	0.299698172	0.310020185	0.268942373	0.256846063	0.999866728	0.973656983	Bacteria.Proteobacteria.Gammaproteobacteria.Enterobacteriales.Enterobacteriaceae.Citrobacter	CTNNAL1
222620	ENSG00000119383	rs4713	0.018892061	0.011440558	0.525083713	0.545697654	-0.664454244	0.454438788	0.24161786	-0.155023488	0.275949667	0.174592571	0.378132749	0.25522216	0.055846021	0.012543908	0.999866728	0.990105191	Bacteria.Proteobacteria.Gammaproteobacteria.Enterobacteriales.Enterobacteriaceae.Citrobacter	PTPA
222621	ENSG00000119401	rs10983307	0.257166883	0.031238077	0.842411213	0.737885181	-0.198202154	0.425517932	-0.055144489	0.137295284	0.173381575	0.193263604	0.276265526	0.408506915	0.241753862	0.025105515	0.999866728	0.99551027	Bacteria.Proteobacteria.Gammaproteobacteria.Enterobacteriales.Enterobacteriaceae.Citrobacter	TRIM32
222622	ENSG00000119403	rs1468671	0.001062453	0.000812132	0.065768725	0.086360607	-0.903803412	0.684956933	0.794186699	-0.526368873	0.263716594	0.1949865	0.424344984	0.302283461	0.009400516	0.00196096	0.999866728	0.955109187	Bacteria.Proteobacteria.Gammaproteobacteria.Enterobacteriales.Enterobacteriaceae.Citrobacter	PHF19
222623	ENSG00000119408	rs56073786	0.107650122	0.009288282	0.158703555	0.033997706	0.279469794	-0.710909157	-0.370329519	1.061811245	0.171310693	0.265146939	0.259729794	0.490253981	0.149626179	0.010855777	0.999866728	0.955109187	Bacteria.Proteobacteria.Gammaproteobacteria.Enterobacteriales.Enterobacteriaceae.Citrobacter	NEK6
222624	ENSG00000119411	rs10759642	0.049324341	0.059897015	0.813476618	0.33344241	0.406493793	-0.379473611	0.070285272	-0.278403936	0.20291815	0.198160378	0.296683006	0.285701674	0.096238075	0.039380578	0.999866728	0.974742143	Bacteria.Proteobacteria.Gammaproteobacteria.Enterobacteriales.Enterobacteriaceae.Citrobacter	BSPRY
222625	ENSG00000119414	rs458046	0.903102049	0.935438025	0.391622371	0.209622624	-0.030502559	-0.017522585	0.330479559	-0.44862855	0.249571375	0.215479201	0.383196319	0.354045096	0.492567947	0.283114262	0.999866728	0.95940667	Bacteria.Proteobacteria.Gammaproteobacteria.Enterobacteriales.Enterobacteriaceae.Citrobacter	PPP6C
222626	ENSG00000119471	rs10981412	0.10714757	0.080798589	0.420375514	0.613748686	0.27283009	-0.304989873	-0.205443497	0.148542571	0.166996881	0.171952261	0.253348688	0.29288246	0.149286185	0.049288252	0.999866728	0.990710691	Bacteria.Proteobacteria.Gammaproteobacteria.Enterobacteriales.Enterobacteriaceae.Citrobacter	HSDL2
222627	ENSG00000119509	rs7864494	0.000855479	0.000843468	0.746314227	0.359871988	-0.661193222	0.480523057	0.095827771	0.194436421	0.189109218	0.137259208	0.294962378	0.210856217	0.008341592	0.001992824	0.999866728	0.974742143	Bacteria.Proteobacteria.Gammaproteobacteria.Enterobacteriales.Enterobacteriaceae.Citrobacter	INVS
222628	ENSG00000119537	rs402348	0.658548917	0.457454322	0.420054922	0.145285782	-0.080442597	0.163783371	-0.215121833	0.676221621	0.181195003	0.219106604	0.265099956	0.458740082	0.413992892	0.169103378	0.999866728	0.955109187	Bacteria.Proteobacteria.Gammaproteobacteria.Enterobacteriales.Enterobacteriaceae.Citrobacter	KDSR
222629	ENSG00000119541	rs9807674	0.790926759	0.645306526	0.510451721	0.367225478	0.059054051	-0.201288511	0.217229174	-0.824575193	0.221839795	0.435270108	0.32824994	0.90810916	0.45972722	0.217271287	0.999866728	0.974742143	Bacteria.Proteobacteria.Gammaproteobacteria.Enterobacteriales.Enterobacteriaceae.Citrobacter	VPS4B
222630	ENSG00000119599	rs12587742	0.041357414	0.006531579	0.789214949	0.157113153	-0.376400167	0.628533461	-0.071719665	0.578862993	0.180855452	0.223646832	0.267177454	0.404410066	0.087144873	0.008563031	0.999866728	0.955109187	Bacteria.Proteobacteria.Gammaproteobacteria.Enterobacteriales.Enterobacteriaceae.Citrobacter	DCAF4
222631	ENSG00000119632	rs2273514	0.111163362	0.000365278	0.517913288	0.393598642	0.234049047	-0.822634003	0.154053228	-0.309478474	0.144925507	0.218726042	0.236965394	0.360355201	0.151317907	0.001093481	0.999866728	0.974742143	Bacteria.Proteobacteria.Gammaproteobacteria.Enterobacteriales.Enterobacteriaceae.Citrobacter	IFI27L2
222632	ENSG00000119650	rs741513	0.561301371	0.553019303	0.687395712	0.663961375	-0.231533259	0.141807915	-0.234135831	0.15734496	0.39652172	0.237797062	0.579263569	0.360516311	0.379594319	0.19454571	0.999866728	0.992850377	Bacteria.Proteobacteria.Gammaproteobacteria.Enterobacteriales.Enterobacteriaceae.Citrobacter	IFT43
222633	ENSG00000119669	rs158100	0.789625301	0.525909199	0.012188052	0.013065673	0.087187446	-0.13730147	1.373980432	-0.915880597	0.325448817	0.215307361	0.532804865	0.358867061	0.4596294	0.188202655	0.999866728	0.898925087	Bacteria.Proteobacteria.Gammaproteobacteria.Enterobacteriales.Enterobacteriaceae.Citrobacter	IRF2BPL
222634	ENSG00000119673	rs11626972	0.014231814	0.002564765	0.569528026	0.705789419	0.509313888	-0.548545883	-0.165422846	-0.101686777	0.202175521	0.174865415	0.289375836	0.268174831	0.047905528	0.004361826	0.999866728	0.993169893	Bacteria.Proteobacteria.Gammaproteobacteria.Enterobacteriales.Enterobacteriaceae.Citrobacter	ACOT2
222635	ENSG00000119684	rs175080	0.931462914	0.396764651	0.321484634	0.75747135	0.018682157	-0.148908417	0.31437325	-0.081420179	0.216383216	0.174560197	0.314678352	0.262554732	0.501173812	0.152625859	0.999866728	0.99551027	Bacteria.Proteobacteria.Gammaproteobacteria.Enterobacteriales.Enterobacteriaceae.Citrobacter	MLH3
222636	ENSG00000119699	rs909207	0.997704045	0.709819329	0.769975211	0.324223657	0.000491005	-0.116974884	0.075724003	-0.564346128	0.169977635	0.312990618	0.257888083	0.568124916	0.51645894	0.232508116	0.999866728	0.974742143	Bacteria.Proteobacteria.Gammaproteobacteria.Enterobacteriales.Enterobacteriaceae.Citrobacter	TGFB3
222637	ENSG00000119711	rs4899493	0.859634533	0.200643344	0.703502459	0.695635699	-0.027219031	0.401335033	-0.096696667	-0.179951028	0.153310089	0.31042927	0.252948742	0.457938602	0.480494097	0.093602446	0.999866728	0.993169893	Bacteria.Proteobacteria.Gammaproteobacteria.Enterobacteriales.Enterobacteriaceae.Citrobacter	ALDH6A1
222638	ENSG00000119718	rs175047	0.097967337	0.092535649	0.241853876	0.462024472	0.380836116	-0.312427304	-0.389631593	0.203656399	0.22683272	0.182992902	0.329879702	0.275248372	0.142924198	0.054005357	0.999866728	0.989268062	Bacteria.Proteobacteria.Gammaproteobacteria.Enterobacteriales.Enterobacteriaceae.Citrobacter	EIF2B2
222639	ENSG00000119723	rs4903160	0.116612892	0.000905106	0.505008527	0.780340937	-0.281840501	0.755786064	-0.196940293	-0.108895393	0.177221421	0.217278084	0.293786585	0.388865347	0.15519863	0.002115703	0.999866728	0.99551027	Bacteria.Proteobacteria.Gammaproteobacteria.Enterobacteriales.Enterobacteriaceae.Citrobacter	COQ6
222640	ENSG00000119782	rs111936821	0.245564369	0.020228667	0.533489545	0.523240767	0.186081509	-0.555326566	-0.151599129	0.294399611	0.158803015	0.233278048	0.242160741	0.458687953	0.235652554	0.018521925	0.999866728	0.990105191	Bacteria.Proteobacteria.Gammaproteobacteria.Enterobacteriales.Enterobacteriaceae.Citrobacter	FKBP1B
222641	ENSG00000119862	rs10496118	0.684735805	0.552103508	0.644843863	0.546363626	-0.137728657	0.1257477	-0.262606477	0.209436616	0.337707662	0.210378888	0.567069612	0.345379044	0.423095958	0.194370407	0.999866728	0.990105191	Bacteria.Proteobacteria.Gammaproteobacteria.Enterobacteriales.Enterobacteriaceae.Citrobacter	LGALSL
222642	ENSG00000119865	rs1530392	0.100078031	0.138998754	0.46185468	0.456233765	-0.295241432	0.316315735	0.242689946	-0.245831804	0.176977342	0.211172085	0.327878642	0.32797522	0.144787708	0.071759539	0.999866728	0.989268062	Bacteria.Proteobacteria.Gammaproteobacteria.Enterobacteriales.Enterobacteriaceae.Citrobacter	CNRIP1
222643	ENSG00000119899	rs598121	0.001553477	0.001653598	0.642841438	0.75631357	1.910363596	-1.037830446	-0.393669425	0.146547849	0.57821489	0.316086311	0.844957562	0.470251307	0.01237056	0.003238326	0.999866728	0.99551027	Bacteria.Proteobacteria.Gammaproteobacteria.Enterobacteriales.Enterobacteriaceae.Citrobacter	SLC17A5
222644	ENSG00000119927	rs7096937	0.376121708	0.229601162	0.914061191	0.78731698	0.428134908	-0.347040026	0.063893183	0.102939087	0.48041561	0.28615117	0.589756935	0.379972065	0.301175314	0.102414871	0.999866728	0.99551027	Bacteria.Proteobacteria.Gammaproteobacteria.Enterobacteriales.Enterobacteriaceae.Citrobacter	GPAM
222645	ENSG00000119943	rs3750601	0.001699164	9.67055543147788e-07	0.366119452	0.102399908	-0.412567171	0.737863756	-0.166505562	0.344466913	0.125996955	0.136361922	0.182948086	0.20792349	0.01295625	1.26481056887513e-05	0.999866728	0.955109187	Bacteria.Proteobacteria.Gammaproteobacteria.Enterobacteriales.Enterobacteriaceae.Citrobacter	PYROXD2
222646	ENSG00000119969	rs12783717	0.279192574	0.260661232	0.222716432	0.180390026	-0.178337233	0.268198212	0.305115296	-0.489746248	0.163425104	0.236356959	0.247836841	0.361673535	0.252522526	0.112170584	0.999866728	0.95940667	Bacteria.Proteobacteria.Gammaproteobacteria.Enterobacteriales.Enterobacteriaceae.Citrobacter	HELLS
222647	ENSG00000119977	rs7476667	0.292812527	0.121494705	0.160205736	0.138029578	-0.243654532	0.350655749	0.526778765	-0.542334396	0.229740269	0.223484513	0.370808232	0.361158468	0.258480336	0.065143149	0.999866728	0.955109187	Bacteria.Proteobacteria.Gammaproteobacteria.Enterobacteriales.Enterobacteriaceae.Citrobacter	TCTN3
222648	ENSG00000119979	rs4751697	0.048910059	0.003792528	0.122395752	0.55247849	-0.548481625	0.59991915	-0.649306186	0.18058829	0.273281949	0.199777044	0.414843456	0.302414474	0.095773229	0.005893357	0.999866728	0.990105191	Bacteria.Proteobacteria.Gammaproteobacteria.Enterobacteriales.Enterobacteriaceae.Citrobacter	DENND10
222649	ENSG00000120029	rs7086516	0.105053133	0.050662048	0.715829755	0.922599835	0.286102595	-0.483868709	-0.100292116	-0.036282342	0.17405301	0.243000302	0.274300847	0.371984179	0.148185636	0.035249582	0.999866728	0.99551027	Bacteria.Proteobacteria.Gammaproteobacteria.Enterobacteriales.Enterobacteriaceae.Citrobacter	ARMH3
222650	ENSG00000120149	rs560568264	0.481378013	0.041489659	0.630809761	0.217755986	-0.135825731	0.480182682	0.14824546	-0.554602915	0.191801032	0.230876549	0.307008447	0.445615392	0.34861223	0.030448887	0.999866728	0.95940667	Bacteria.Proteobacteria.Gammaproteobacteria.Enterobacteriales.Enterobacteriaceae.Citrobacter	MSX2
222651	ENSG00000120253	rs11155676	0.123328923	0.02574103	0.791213892	0.706305825	0.291264673	-0.431116705	-0.090926335	0.12289448	0.186562768	0.188880407	0.342050944	0.324703507	0.1594986	0.021933718	0.999866728	0.993169893	Bacteria.Proteobacteria.Gammaproteobacteria.Enterobacteriales.Enterobacteriaceae.Citrobacter	NUP43
222652	ENSG00000120256	rs1889471	0.778224738	0.60757395	0.753410294	0.515697184	0.056715295	-0.104880378	-0.103440935	0.203294431	0.200545358	0.203238769	0.327887557	0.311054388	0.454948543	0.208790081	0.999866728	0.990105191	Bacteria.Proteobacteria.Gammaproteobacteria.Enterobacteriales.Enterobacteriaceae.Citrobacter	LRP11
222653	ENSG00000120265	rs4552	0.839099107	0.958028506	0.224250343	0.446278168	0.042750659	-0.010239292	-0.455460203	0.254806224	0.209705028	0.193811772	0.371199827	0.332519572	0.473471477	0.288204671	0.999866728	0.988963787	Bacteria.Proteobacteria.Gammaproteobacteria.Enterobacteriales.Enterobacteriaceae.Citrobacter	PCMT1
222654	ENSG00000120279	rs1282451	0.061696822	0.059637373	0.296749268	0.239255532	-0.898213636	0.527163102	0.806815107	-0.523086538	0.472420072	0.274996037	0.767021691	0.440402596	0.110095376	0.03923335	0.999866728	0.95940667	Bacteria.Proteobacteria.Gammaproteobacteria.Enterobacteriales.Enterobacteriaceae.Citrobacter	MYCT1
222655	ENSG00000120332	rs61827441	0.721577037	0.809795304	0.940622837	0.118710945	0.061451344	0.075353246	0.019282931	-0.78969812	0.171699284	0.311799939	0.257876991	0.499463306	0.436747168	0.255959896	0.999866728	0.955109187	Bacteria.Proteobacteria.Gammaproteobacteria.Enterobacteriales.Enterobacteriaceae.Citrobacter	TNN
222656	ENSG00000120333	rs74128535	0.254435084	0.3406087	0.225778049	0.260815365	-0.206934954	0.224605171	0.329642979	-0.436063159	0.179973158	0.233961754	0.269555581	0.384417983	0.240724595	0.136322249	0.999866728	0.9723012	Bacteria.Proteobacteria.Gammaproteobacteria.Enterobacteriales.Enterobacteriaceae.Citrobacter	MRPS14
222657	ENSG00000120337	rs10798254	0.070551979	0.111160702	0.255783083	0.395450924	-0.996302718	0.491056309	1.008153805	-0.4216846	0.541898534	0.304064663	0.879316186	0.492945722	0.119295301	0.061307739	0.999866728	0.974742143	Bacteria.Proteobacteria.Gammaproteobacteria.Enterobacteriales.Enterobacteriaceae.Citrobacter	TNFSF18
222658	ENSG00000120437	rs3465	0.058460239	0.016949101	0.517916177	0.638241414	-0.356069844	0.418736095	-0.191144231	0.126962313	0.184860421	0.170850104	0.294020984	0.268774493	0.106203934	0.016449534	0.999866728	0.990710691	Bacteria.Proteobacteria.Gammaproteobacteria.Enterobacteriales.Enterobacteriaceae.Citrobacter	ACAT2
222659	ENSG00000120438	rs3465	0.569931949	0.527607315	0.118778768	0.051208625	-0.104523782	0.107432465	-0.460201578	0.528624927	0.183036464	0.169164382	0.291119975	0.266122583	0.382185232	0.188589407	0.999866728	0.955109187	Bacteria.Proteobacteria.Gammaproteobacteria.Enterobacteriales.Enterobacteriaceae.Citrobacter	TCP1
222660	ENSG00000120451	rs3751033	0.274206024	0.115864291	0.8539887	0.861121912	0.283240653	-0.347387164	0.082760298	0.061660166	0.256851568	0.21798104	0.447922121	0.351057646	0.250501926	0.062922661	0.999866728	0.99551027	Bacteria.Proteobacteria.Gammaproteobacteria.Enterobacteriales.Enterobacteriaceae.Citrobacter	SNX19
222661	ENSG00000120519	rs3914628	0.475480476	0.091706083	0.700070296	0.866084174	0.133926245	-0.401166797	0.104995867	-0.090664935	0.186590612	0.234357228	0.271354654	0.535519054	0.345782561	0.05379572	0.999866728	0.99551027	Bacteria.Proteobacteria.Gammaproteobacteria.Enterobacteriales.Enterobacteriaceae.Citrobacter	SLC10A7
222662	ENSG00000120539	rs370985244	0.001054103	0.000112327	0.529059374	0.852903906	-0.747926299	0.661444605	-0.214805287	0.045627196	0.218072758	0.160849826	0.33943154	0.245104849	0.009384697	0.000467448	0.999866728	0.99551027	Bacteria.Proteobacteria.Gammaproteobacteria.Enterobacteriales.Enterobacteriaceae.Citrobacter	MASTL
222663	ENSG00000120645	rs56204927	0.221009928	0.137412004	0.1666929	0.144085567	0.32241705	-0.306983326	0.72637577	-0.519594703	0.260914238	0.204104371	0.519367438	0.351417405	0.222190469	0.071243799	0.999866728	0.955109187	Bacteria.Proteobacteria.Gammaproteobacteria.Enterobacteriales.Enterobacteriaceae.Citrobacter	IQSEC3
222664	ENSG00000120675	rs11618553	0.005724305	6.48710163406935e-10	0.292065751	0.918059868	0.329893411	-1.052425156	0.193078987	0.02539952	0.115434278	0.145333824	0.181769016	0.245932133	0.026813798	2.29901794752168e-08	0.999866728	0.99551027	Bacteria.Proteobacteria.Gammaproteobacteria.Enterobacteriales.Enterobacteriaceae.Citrobacter	DNAJC15
222665	ENSG00000120699	rs9576155	0.878128272	0.372019374	0.840150402	0.709546969	0.031386765	-0.207446887	0.064615282	0.126032238	0.203879938	0.23077642	0.319071696	0.336893861	0.486015287	0.145906006	0.999866728	0.99470949	Bacteria.Proteobacteria.Gammaproteobacteria.Enterobacteriales.Enterobacteriaceae.Citrobacter	EXOSC8
222666	ENSG00000120756	rs2140434	0.686342518	0.913499257	0.818346628	0.525475395	0.065993311	-0.040087728	-0.059088256	-0.359989444	0.162691117	0.367610685	0.256232419	0.563919299	0.423333569	0.278314498	0.999866728	0.990105191	Bacteria.Proteobacteria.Gammaproteobacteria.Enterobacteriales.Enterobacteriaceae.Citrobacter	PLS1
222667	ENSG00000120784	rs7259272	0.012309397	0.024079172	0.106386579	0.350011607	-0.457628969	0.368077642	0.46410393	-0.306041812	0.177720965	0.159347591	0.283445273	0.325109901	0.043890218	0.02094554	0.999866728	0.974742143	Bacteria.Proteobacteria.Gammaproteobacteria.Enterobacteriales.Enterobacteriaceae.Citrobacter	ZFP30
222668	ENSG00000120802	rs142883114	0.811060602	0.235245784	0.698807857	0.856570709	0.038860718	-0.402849172	0.097145326	0.086816394	0.161897876	0.336252566	0.249958099	0.478431024	0.465204676	0.104339607	0.999866728	0.99551027	Bacteria.Proteobacteria.Gammaproteobacteria.Enterobacteriales.Enterobacteriaceae.Citrobacter	TMPO
222669	ENSG00000120832	rs10861681	0.509280245	0.574126335	0.743968966	0.536663177	0.097029238	-0.100559723	0.0804843	-0.192193079	0.146211952	0.178031974	0.245382029	0.309407286	0.358626804	0.200366955	0.999866728	0.990105191	Bacteria.Proteobacteria.Gammaproteobacteria.Enterobacteriales.Enterobacteriaceae.Citrobacter	MTERF2
222670	ENSG00000120833	rs11107010	0.942692307	0.073603312	0.167677742	0.949399023	0.011298316	0.528500076	-0.328310103	-0.033272863	0.156562578	0.290632506	0.235298987	0.522279323	0.503811657	0.045851186	0.999866728	0.996766353	Bacteria.Proteobacteria.Gammaproteobacteria.Enterobacteriales.Enterobacteriaceae.Citrobacter	SOCS2
222671	ENSG00000120860	rs77121786	0.040776623	0.00056111	0.307388246	0.129905874	0.377627074	-0.990901609	-0.274135943	0.620939559	0.180907794	0.273061952	0.266462603	0.404809137	0.086876433	0.001514632	0.999866728	0.955109187	Bacteria.Proteobacteria.Gammaproteobacteria.Enterobacteriales.Enterobacteriaceae.Citrobacter	WASHC3
222672	ENSG00000120899	rs748283	0.448396897	0.19564782	0.413330902	0.757093971	0.190223309	-0.269252377	0.403786529	-0.113021959	0.249405273	0.205928628	0.490430912	0.363875613	0.334879121	0.092132664	0.999866728	0.99551027	Bacteria.Proteobacteria.Gammaproteobacteria.Enterobacteriales.Enterobacteriaceae.Citrobacter	PTK2B
222673	ENSG00000120907	rs201382270	0.152193008	0.003771997	0.613044734	0.064521217	0.266285721	-0.678936482	-0.133330092	0.603920601	0.18379393	0.225948552	0.262365823	0.321148556	0.180436927	0.005878081	0.999866728	0.955109187	Bacteria.Proteobacteria.Gammaproteobacteria.Enterobacteriales.Enterobacteriaceae.Citrobacter	ADRA1A
222674	ENSG00000120910	rs7430	0.119502475	0.009095366	0.243067859	0.060722453	0.361920757	-0.532605915	-0.415836134	0.629338678	0.229406023	0.198068494	0.352983896	0.329727	0.157100275	0.010702847	0.999866728	0.955109187	Bacteria.Proteobacteria.Gammaproteobacteria.Enterobacteriales.Enterobacteriaceae.Citrobacter	PPP3CC
222675	ENSG00000120915	rs1042032	0.10189986	0.000975789	0.848005343	0.829882738	-0.283335959	0.771036505	-0.051142046	-0.072940157	0.170769872	0.223201732	0.265769603	0.338126698	0.14581683	0.002247455	0.999866728	0.99551027	Bacteria.Proteobacteria.Gammaproteobacteria.Enterobacteriales.Enterobacteriaceae.Citrobacter	EPHX2
222676	ENSG00000121073	rs4794060	0.281943986	0.07098955	0.639671412	0.294905358	0.223009241	-0.37676846	-0.166405145	0.358105492	0.205544713	0.205254571	0.353781568	0.33913485	0.253533178	0.044541171	0.999866728	0.974742143	Bacteria.Proteobacteria.Gammaproteobacteria.Enterobacteriales.Enterobacteriaceae.Citrobacter	SLC35B1
222677	ENSG00000121101	rs302874	0.191583293	0.29288964	0.803002794	0.526955352	-0.370296666	0.200118277	-0.116367776	0.192150611	0.280603562	0.188720626	0.464570871	0.302083856	0.205468709	0.122117174	0.999866728	0.990105191	Bacteria.Proteobacteria.Gammaproteobacteria.Enterobacteriales.Enterobacteriaceae.Citrobacter	TEX14
222678	ENSG00000121270	rs60431412	0.337287833	0.004132026	0.900518699	0.394541571	-0.146030082	0.768591439	-0.028786736	0.356039482	0.151063752	0.258516446	0.229384757	0.415402687	0.282174908	0.006201622	0.999866728	0.974742143	Bacteria.Proteobacteria.Gammaproteobacteria.Enterobacteriales.Enterobacteriaceae.Citrobacter	ABCC11
222679	ENSG00000121350	rs9669340	0.002641207	0.001805214	0.01048814	0.010388233	0.737255288	-0.648254149	-1.003725626	0.864828314	0.235769383	0.199191617	0.380819129	0.327672972	0.016825848	0.003401836	0.999866728	0.898925087	Bacteria.Proteobacteria.Gammaproteobacteria.Enterobacteriales.Enterobacteriaceae.Citrobacter	PYROXD1
222680	ENSG00000121454	rs7528949	0.059346126	0.056693909	0.932229832	0.520119122	-0.51246343	0.406330181	-0.034567017	0.200160557	0.267013871	0.209425332	0.4049093	0.309522485	0.107100666	0.037979388	0.999866728	0.990105191	Bacteria.Proteobacteria.Gammaproteobacteria.Enterobacteriales.Enterobacteriaceae.Citrobacter	LHX4
222681	ENSG00000121481	rs234117	0.284977694	0.072433457	0.052961302	0.009514593	0.253446667	-0.377689313	-0.93121304	0.983054099	0.235088303	0.206832069	0.472409448	0.367879888	0.255064846	0.045291927	0.999866728	0.898925087	Bacteria.Proteobacteria.Gammaproteobacteria.Enterobacteriales.Enterobacteriaceae.Citrobacter	RNF2
222682	ENSG00000121578	rs10934486	0.217419874	0.005724437	0.290905139	0.021780315	-0.196997185	0.682197711	0.252885199	-1.236525917	0.158167407	0.238711131	0.237495071	0.52601508	0.219785559	0.007764279	0.999866728	0.955109187	Bacteria.Proteobacteria.Gammaproteobacteria.Enterobacteriales.Enterobacteriaceae.Citrobacter	B4GALT4
222683	ENSG00000121716	rs705866	0.006072201	1.17850034411699e-06	0.295942271	0.099671747	-0.287168241	0.963558171	-0.169854592	0.449378616	0.101233883	0.179781975	0.161205243	0.269042818	0.027896427	1.50551336684781e-05	0.999866728	0.955109187	Bacteria.Proteobacteria.Gammaproteobacteria.Enterobacteriales.Enterobacteriaceae.Citrobacter	PILRB
222684	ENSG00000121766	rs11436	0.025866388	0.019018272	0.034093212	0.028277492	-0.733398511	0.510855004	1.06086907	-0.787685949	0.321598175	0.212393674	0.490089697	0.35109466	0.067117813	0.017736957	0.999866728	0.955109187	Bacteria.Proteobacteria.Gammaproteobacteria.Enterobacteriales.Enterobacteriaceae.Citrobacter	ZCCHC17
222685	ENSG00000121864	rs1061751	0.972581168	0.467601654	0.35873492	0.531384383	-0.006476259	-0.172221173	0.309725619	-0.23206312	0.187697099	0.235700589	0.335082298	0.36878739	0.510762764	0.171857224	0.999866728	0.990105191	Bacteria.Proteobacteria.Gammaproteobacteria.Enterobacteriales.Enterobacteriaceae.Citrobacter	ZNF639
222686	ENSG00000121898	rs3862127	0.142967379	0.137116569	0.447413969	0.163626858	0.281657354	-0.375846856	-0.279024586	0.57664294	0.189953179	0.249698758	0.365039559	0.409282121	0.174255564	0.071186373	0.999866728	0.95940667	Bacteria.Proteobacteria.Gammaproteobacteria.Enterobacteriales.Enterobacteriaceae.Citrobacter	CPXM2
222687	ENSG00000121933	rs2275796	0.000137755	3.93612487330307e-06	0.146376261	0.049562569	0.753913092	-0.762751493	-0.475285729	0.498442134	0.186034454	0.15128277	0.323315821	0.249086503	0.002309399	3.72904476686986e-05	0.999866728	0.955109187	Bacteria.Proteobacteria.Gammaproteobacteria.Enterobacteriales.Enterobacteriaceae.Citrobacter	TMIGD3
222688	ENSG00000122008	rs16872635	0.848685866	0.213489573	0.609131814	0.374739825	-0.029209276	-0.500777261	0.12793889	0.500744637	0.152482962	0.398600301	0.249003634	0.560258177	0.477049902	0.097403271	0.999866728	0.974742143	Bacteria.Proteobacteria.Gammaproteobacteria.Enterobacteriales.Enterobacteriaceae.Citrobacter	POLK
222689	ENSG00000122034	rs9554029	0.100464218	0.136142124	0.511555645	0.236079696	-0.339810029	0.268297393	-0.211642548	0.344482455	0.20392976	0.177797013	0.320647527	0.288052673	0.144818413	0.070752354	0.999866728	0.95940667	Bacteria.Proteobacteria.Gammaproteobacteria.Enterobacteriales.Enterobacteriaceae.Citrobacter	GTF3A
222690	ENSG00000122085	rs16843274	0.781804917	0.222755607	0.790913787	0.235785422	0.043440861	-0.246275968	-0.059664946	0.494953783	0.15619605	0.200060394	0.224120411	0.413612523	0.456368312	0.100215833	0.999866728	0.95940667	Bacteria.Proteobacteria.Gammaproteobacteria.Enterobacteriales.Enterobacteriaceae.Citrobacter	MTERF4
222691	ENSG00000122176	rs7543148	0.118558814	0.05489918	0.677475344	0.906016404	-0.671342364	0.489076421	-0.292751706	0.049265669	0.424427805	0.250181247	0.700709773	0.415652729	0.156603276	0.037276977	0.999866728	0.99551027	Bacteria.Proteobacteria.Gammaproteobacteria.Enterobacteriales.Enterobacteriaceae.Citrobacter	FMOD
222692	ENSG00000122335	rs12662156	0.514442629	0.001674778	0.06843903	0.355837175	-0.094675884	0.871666327	-0.424310857	0.370029574	0.144427334	0.26581791	0.228999905	0.397902047	0.360508123	0.003250829	0.999866728	0.974742143	Bacteria.Proteobacteria.Gammaproteobacteria.Enterobacteriales.Enterobacteriaceae.Citrobacter	SERAC1
222693	ENSG00000122367	rs11202117	0.028082173	0.004217699	0.713343517	0.66088069	0.383374864	-0.525768034	-0.097951667	-0.127772515	0.170661637	0.177270323	0.265467691	0.289920087	0.069973099	0.00627874	0.999866728	0.992850377	Bacteria.Proteobacteria.Gammaproteobacteria.Enterobacteriales.Enterobacteriaceae.Citrobacter	LDB3
222694	ENSG00000122376	rs4309067	0.017537646	0.006682941	0.046003372	0.123286819	0.441711891	-0.54960281	-0.578863191	0.436366561	0.18122109	0.196140214	0.284548602	0.279472429	0.053230183	0.008678619	0.999866728	0.955109187	Bacteria.Proteobacteria.Gammaproteobacteria.Enterobacteriales.Enterobacteriaceae.Citrobacter	SHLD2
222695	ENSG00000122378	rs11202759	0.00852437	0.004453993	0.151592186	0.363781799	0.558481608	-0.575987012	-0.44113161	0.308935092	0.205851371	0.195461647	0.304021414	0.337781443	0.034311675	0.006541861	0.999866728	0.974742143	Bacteria.Proteobacteria.Gammaproteobacteria.Enterobacteriales.Enterobacteriaceae.Citrobacter	PRXL2A
222696	ENSG00000122386	rs4785928	0.589909525	0.974252011	0.405606187	0.107813954	0.140521319	-0.008023382	0.325553149	-0.555319068	0.259430548	0.247632011	0.388908065	0.340563726	0.389298392	0.291965949	0.999866728	0.955109187	Bacteria.Proteobacteria.Gammaproteobacteria.Enterobacteriales.Enterobacteriaceae.Citrobacter	ZNF205
222697	ENSG00000122390	rs1137454	0.216684531	0.145777824	0.664138418	0.640028729	-0.414810402	0.330413157	0.266026406	-0.185838813	0.332509267	0.22442665	0.609875244	0.395520871	0.219234076	0.074520651	0.999866728	0.990710691	Bacteria.Proteobacteria.Gammaproteobacteria.Enterobacteriales.Enterobacteriaceae.Citrobacter	NAA60
222698	ENSG00000122481	rs4949946	0.003683404	0.000254588	0.833900782	0.962430316	1.012162241	-0.790178299	0.107409815	0.015813043	0.335923925	0.204165786	0.510150762	0.334413163	0.020254741	0.000856213	0.999866728	0.997503046	Bacteria.Proteobacteria.Gammaproteobacteria.Enterobacteriales.Enterobacteriaceae.Citrobacter	RWDD3
222699	ENSG00000122482	rs75767598	0.292437403	0.674124292	0.367679767	0.679533726	-0.168730719	0.152291892	0.226163917	0.195390348	0.158970426	0.360536235	0.249313345	0.470859365	0.258387891	0.224018307	0.999866728	0.993169893	Bacteria.Proteobacteria.Gammaproteobacteria.Enterobacteriales.Enterobacteriaceae.Citrobacter	ZNF644
222700	ENSG00000122483	rs10874767	0.068459587	0.028680647	0.22059887	0.258387644	-0.291785139	0.54745895	0.307085289	-0.425421111	0.157487997	0.244662706	0.24828335	0.37311147	0.116402879	0.023673597	0.999866728	0.9723012	Bacteria.Proteobacteria.Gammaproteobacteria.Enterobacteriales.Enterobacteriaceae.Citrobacter	CCDC18
222701	ENSG00000122507	rs12668957	0.024832184	0.009497069	0.05611244	0.094754542	-0.37811337	0.702196123	0.509744657	-0.772976764	0.164591848	0.262709191	0.262089603	0.455882635	0.065334974	0.010956919	0.999866728	0.955109187	Bacteria.Proteobacteria.Gammaproteobacteria.Enterobacteriales.Enterobacteriaceae.Citrobacter	BBS9
222702	ENSG00000122550	rs1881200	0.024630494	0.031333913	0.093463457	0.28906778	0.612820343	-0.412002228	-0.752483911	0.324513102	0.266371038	0.187234927	0.44202013	0.303595055	0.065123971	0.025145746	0.999866728	0.974742143	Bacteria.Proteobacteria.Gammaproteobacteria.Enterobacteriales.Enterobacteriaceae.Citrobacter	KLHL7
222703	ENSG00000122557	rs1318183	0.12853812	0.124434996	0.441729387	0.104483639	-0.300388671	0.264393462	-0.231363957	0.477149468	0.195121702	0.169859408	0.29891488	0.289792612	0.163335229	0.066331207	0.999866728	0.955109187	Bacteria.Proteobacteria.Gammaproteobacteria.Enterobacteriales.Enterobacteriaceae.Citrobacter	HERPUD2
222704	ENSG00000122591	rs57910033	0.247782669	0.081824097	0.123161194	0.055592008	0.221542021	-0.445654585	-0.461936745	0.734224328	0.18996423	0.252126549	0.295747991	0.376684432	0.237192434	0.049720576	0.999866728	0.955109187	Bacteria.Proteobacteria.Gammaproteobacteria.Enterobacteriales.Enterobacteriaceae.Citrobacter	HYCC1
222705	ENSG00000122592	rs3807597	0.017250952	0.014606625	0.426846652	0.425150455	1.64303797	-0.903215619	-0.731098031	0.394466887	0.672292391	0.359978054	0.914312979	0.49150716	0.052920114	0.014735855	0.999866728	0.985379933	Bacteria.Proteobacteria.Gammaproteobacteria.Enterobacteriales.Enterobacteriaceae.Citrobacter	HOXA7
222706	ENSG00000122642	rs4720091	0.120172036	0.199289142	0.000281822	0.000849398	0.552616097	-0.281541986	-2.42018285	1.318054225	0.350925699	0.217107356	0.630307044	0.376735366	0.157234215	0.093208168	0.891937751	0.784206313	Bacteria.Proteobacteria.Gammaproteobacteria.Enterobacteriales.Enterobacteriaceae.Citrobacter	FKBP9
222707	ENSG00000122674	rs75335221	2.64611329498573e-06	8.57460252460069e-09	0.105674331	0.296183107	-0.813046556	1.314497388	0.407284487	-0.320306646	0.157956892	0.19899248	0.248226543	0.304148874	0.000101143	2.14099017514973e-07	0.999866728	0.974742143	Bacteria.Proteobacteria.Gammaproteobacteria.Enterobacteriales.Enterobacteriaceae.Citrobacter	CCZ1
222708	ENSG00000122678	rs886344	0.994994652	0.940529129	0.320906206	0.036746629	0.000776734	-0.015272074	-0.196836906	0.967729793	0.123340333	0.203916052	0.196790771	0.453796396	0.515894828	0.284498358	0.999866728	0.955109187	Bacteria.Proteobacteria.Gammaproteobacteria.Enterobacteriales.Enterobacteriaceae.Citrobacter	POLM
222709	ENSG00000122692	rs3780501	0.109221812	0.012041924	0.930797336	0.508445145	0.365363448	-0.516176617	-0.031471075	0.208839371	0.22498134	0.199807514	0.360994224	0.314075368	0.150459262	0.013021336	0.999866728	0.990105191	Bacteria.Proteobacteria.Gammaproteobacteria.Enterobacteriales.Enterobacteriaceae.Citrobacter	SMU1
222710	ENSG00000122696	rs41278319	0.520691662	0.097486406	0.491622568	0.060483278	-0.106990347	0.409247161	-0.16332447	1.086630771	0.165674749	0.243398073	0.236138686	0.568771146	0.362389703	0.055986387	0.999866728	0.955109187	Bacteria.Proteobacteria.Gammaproteobacteria.Enterobacteriales.Enterobacteriaceae.Citrobacter	SLC25A51
222711	ENSG00000122711	rs706112	0.188292084	0.003055845	0.858766742	0.361243429	-0.219360126	0.663586991	-0.047920614	-0.33151965	0.164979978	0.215634154	0.268234621	0.360550587	0.203538026	0.004973716	0.999866728	0.974742143	Bacteria.Proteobacteria.Gammaproteobacteria.Enterobacteriales.Enterobacteriaceae.Citrobacter	SPINK4
222712	ENSG00000122733	rs3088305	0.640138019	0.893495401	0.668953044	0.790967125	-0.115616816	0.025612018	0.160733813	-0.083163532	0.246147908	0.190554493	0.374202534	0.312470183	0.407664961	0.274888027	0.999866728	0.99551027	Bacteria.Proteobacteria.Gammaproteobacteria.Enterobacteriales.Enterobacteriaceae.Citrobacter	PHF24
222713	ENSG00000122756	rs6476455	0.685585196	0.714757398	0.070083148	0.045703543	-0.108997033	0.077535843	0.742734603	-0.656907483	0.268022267	0.211227668	0.403289112	0.322452697	0.423333569	0.233707546	0.999866728	0.955109187	Bacteria.Proteobacteria.Gammaproteobacteria.Enterobacteriales.Enterobacteriaceae.Citrobacter	CNTFR
222714	ENSG00000122783	rs76510925	0.032963025	0.04042613	0.204316996	0.843125807	-0.488183104	0.370296594	0.414733639	-0.060362123	0.224040696	0.177076515	0.323447679	0.303801277	0.077108235	0.02988799	0.999866728	0.99551027	Bacteria.Proteobacteria.Gammaproteobacteria.Enterobacteriales.Enterobacteriaceae.Citrobacter	CYREN
222715	ENSG00000122863	rs10823898	0.857363703	0.873821535	0.907899077	0.778585763	-0.037806177	-0.026949541	-0.041809661	0.083282099	0.209514946	0.169032851	0.359991318	0.294978971	0.479530101	0.270425564	0.999866728	0.99551027	Bacteria.Proteobacteria.Gammaproteobacteria.Enterobacteriales.Enterobacteriaceae.Citrobacter	CHST3
222716	ENSG00000122873	rs2590370	0.410827307	0.615853764	0.450552629	0.93831933	0.174213027	-0.114876462	-0.229477855	0.028472651	0.210459605	0.227857227	0.302313123	0.366526407	0.318389065	0.211158217	0.999866728	0.996452188	Bacteria.Proteobacteria.Gammaproteobacteria.Enterobacteriales.Enterobacteriaceae.Citrobacter	CISD1
222717	ENSG00000122882	rs12259758	0.223805058	0.003029745	0.510088177	0.074935801	0.201209764	-0.807811791	-0.165670437	0.74360042	0.16382649	0.262250342	0.250124935	0.410853576	0.22358913	0.004945889	0.999866728	0.955109187	Bacteria.Proteobacteria.Gammaproteobacteria.Enterobacteriales.Enterobacteriaceae.Citrobacter	ECD
222718	ENSG00000122986	rs892787621	0.410875333	0.905144575	0.204751026	0.582302119	-0.124419063	-0.045555561	0.321056788	-0.305779518	0.15032107	0.380801133	0.250633008	0.553154906	0.318389065	0.277075323	0.999866728	0.990105191	Bacteria.Proteobacteria.Gammaproteobacteria.Enterobacteriales.Enterobacteriaceae.Citrobacter	HVCN1
222719	ENSG00000123066	rs7135639	0.216692688	0.467574916	0.041054251	0.142634638	-0.29911888	0.120921952	0.696526271	-0.374388178	0.239776017	0.165482886	0.334155541	0.252278293	0.219234076	0.171857224	0.999866728	0.955109187	Bacteria.Proteobacteria.Gammaproteobacteria.Enterobacteriales.Enterobacteriaceae.Citrobacter	MED13L
222720	ENSG00000123104	rs11048725	0.110932715	0.155719808	0.554507792	0.747801299	-0.23546134	0.329286634	0.139755711	0.119045219	0.145704036	0.229264371	0.235239617	0.368665922	0.151204745	0.078061674	0.999866728	0.99551027	Bacteria.Proteobacteria.Gammaproteobacteria.Enterobacteriales.Enterobacteriaceae.Citrobacter	ITPR2
222721	ENSG00000123124	rs57638937	0.305461407	0.003905598	0.997014067	0.956312343	0.160371022	-0.665268427	-0.000886525	0.020416276	0.155257317	0.222294648	0.235982512	0.371249022	0.264754599	0.006009561	0.999866728	0.996820625	Bacteria.Proteobacteria.Gammaproteobacteria.Enterobacteriales.Enterobacteriaceae.Citrobacter	WWP1
222722	ENSG00000123178	rs74078717	0.793929173	0.980474758	0.830933947	0.87741101	0.03923178	0.008319135	-0.050697079	-0.080649278	0.149575407	0.33861573	0.236499482	0.520785956	0.46072273	0.293218258	0.999866728	0.99551027	Bacteria.Proteobacteria.Gammaproteobacteria.Enterobacteriales.Enterobacteriaceae.Citrobacter	SPRYD7
222723	ENSG00000123179	rs3809325	0.511505784	0.331568985	0.128686191	0.120266534	0.179699056	-0.206822077	0.664764213	-0.497748611	0.272219513	0.211416649	0.431977331	0.316165502	0.359564837	0.133776433	0.999866728	0.955109187	Bacteria.Proteobacteria.Gammaproteobacteria.Enterobacteriales.Enterobacteriaceae.Citrobacter	EBPL
222724	ENSG00000123191	rs9563084	0.004783585	0.005681806	0.940769071	0.597349798	0.637446842	-0.515901343	-0.026977065	-0.145260559	0.2181794	0.180352765	0.361665571	0.273651033	0.02397276	0.007715982	0.999866728	0.990105191	Bacteria.Proteobacteria.Gammaproteobacteria.Enterobacteriales.Enterobacteriaceae.Citrobacter	ATP7B
222725	ENSG00000123200	rs2274381	0.720341707	0.188139643	0.046842006	0.138647575	0.058658234	-0.231573301	0.570824835	-0.394227834	0.163138912	0.174104561	0.281708728	0.262948202	0.436747168	0.089443172	0.999866728	0.955109187	Bacteria.Proteobacteria.Gammaproteobacteria.Enterobacteriales.Enterobacteriaceae.Citrobacter	ZC3H13
222726	ENSG00000123213	rs252633	0.155853629	0.066369982	0.12899641	0.084850846	-0.332700155	0.363814492	0.57570358	-0.589849659	0.231717159	0.194834546	0.374412943	0.337071714	0.183280731	0.042270361	0.999866728	0.955109187	Bacteria.Proteobacteria.Gammaproteobacteria.Enterobacteriales.Enterobacteriaceae.Citrobacter	NLN
222727	ENSG00000123358	rs2701133	0.121216522	0.089604673	0.743985735	0.809398674	-0.443105375	0.394892322	0.129946807	0.081361243	0.282190859	0.229160676	0.396211151	0.335945496	0.157916483	0.052897803	0.999866728	0.99551027	Bacteria.Proteobacteria.Gammaproteobacteria.Enterobacteriales.Enterobacteriaceae.Citrobacter	NR4A1
222728	ENSG00000123374	rs2069408	0.196968315	0.228050681	0.469581903	0.860141344	-0.253518358	0.23381874	0.214764356	0.066941461	0.194475569	0.192146437	0.295241964	0.378426017	0.207861319	0.101865599	0.999866728	0.99551027	Bacteria.Proteobacteria.Gammaproteobacteria.Enterobacteriales.Enterobacteriaceae.Citrobacter	CDK2
222729	ENSG00000123384	rs4759044	0.784392753	0.814686486	0.186100181	0.07946452	0.064061015	-0.046597745	-0.499886307	0.54528742	0.233175574	0.198003716	0.374073478	0.306043811	0.457180727	0.257122358	0.999866728	0.955109187	Bacteria.Proteobacteria.Gammaproteobacteria.Enterobacteriales.Enterobacteriaceae.Citrobacter	LRP1
222730	ENSG00000123395	rs11521	0.689571319	0.272854449	0.832071345	0.444300558	0.066762044	-0.226757299	-0.059173512	0.246263795	0.166396003	0.205046772	0.277940538	0.319972068	0.424163892	0.115651001	0.999866728	0.988963787	Bacteria.Proteobacteria.Gammaproteobacteria.Enterobacteriales.Enterobacteriaceae.Citrobacter	ATG101
222731	ENSG00000123415	rs2233921	0.031828903	0.035226145	0.775245254	0.759649023	0.495797918	-0.419648122	-0.101425629	-0.094258305	0.225996179	0.195124445	0.353755143	0.306798521	0.075471397	0.027311693	0.999866728	0.99551027	Bacteria.Proteobacteria.Gammaproteobacteria.Enterobacteriales.Enterobacteriaceae.Citrobacter	SMUG1
222732	ENSG00000123427	rs923829	0.016365842	0.000309959	0.4525272	0.699572647	-0.362787898	0.718366035	-0.196033187	0.112778151	0.147195011	0.188501588	0.259387758	0.290959416	0.051443502	0.000970176	0.999866728	0.993169893	Bacteria.Proteobacteria.Gammaproteobacteria.Enterobacteriales.Enterobacteriaceae.Citrobacter	EEF1AKMT3
222733	ENSG00000123453	rs2510235	0.593438572	0.17834448	0.533607442	0.198675857	0.099659804	-0.263378721	-0.200068481	0.437035067	0.185756173	0.193577629	0.319676857	0.336548039	0.390682982	0.086049826	0.999866728	0.95940667	Bacteria.Proteobacteria.Gammaproteobacteria.Enterobacteriales.Enterobacteriaceae.Citrobacter	SARDH
222734	ENSG00000123545	rs2387701	0.048345532	0.019819628	0.399307355	0.559579995	-0.293087286	0.901529416	0.201206564	-0.285276992	0.145654499	0.377409807	0.237149171	0.486416999	0.095505394	0.018221366	0.999866728	0.990105191	Bacteria.Proteobacteria.Gammaproteobacteria.Enterobacteriales.Enterobacteriaceae.Citrobacter	NDUFAF4
222735	ENSG00000123552	rs9373169	0.079581348	0.042397489	0.614986287	0.704929985	0.418082954	-0.415954104	-0.182569029	0.118632133	0.234743373	0.200911031	0.361235517	0.311907261	0.127701292	0.030908664	0.999866728	0.993169893	Bacteria.Proteobacteria.Gammaproteobacteria.Enterobacteriales.Enterobacteriaceae.Citrobacter	USP45
222736	ENSG00000123600	rs34787101	0.456624764	0.021444146	0.347477105	0.552801809	0.13781101	-0.397813576	0.262633822	-0.194593745	0.184020242	0.168777285	0.277524158	0.326134195	0.338265253	0.019438354	0.999866728	0.990105191	Bacteria.Proteobacteria.Gammaproteobacteria.Enterobacteriales.Enterobacteriaceae.Citrobacter	METTL8
222737	ENSG00000123739	rs13127878	0.638681924	0.910579331	0.716832784	0.861171198	0.157213071	-0.024950887	-0.189455688	-0.061372694	0.33325197	0.221301545	0.520085421	0.349546297	0.407280522	0.277964475	0.999866728	0.99551027	Bacteria.Proteobacteria.Gammaproteobacteria.Enterobacteriales.Enterobacteriaceae.Citrobacter	PLA2G12A
222738	ENSG00000123892	rs4753263	0.777441377	0.436380237	0.84543154	0.902665101	0.078568502	-0.148869451	0.083664997	-0.045863427	0.276813527	0.190089352	0.427449486	0.373560593	0.454654362	0.163458069	0.999866728	0.99551027	Bacteria.Proteobacteria.Gammaproteobacteria.Enterobacteriales.Enterobacteriaceae.Citrobacter	RAB38
222739	ENSG00000124102	rs2267864	0.125672003	0.112183811	0.533597607	0.973593203	-0.254107131	0.409612298	0.166159242	-0.011936186	0.163796744	0.254374008	0.265489013	0.359201776	0.161410345	0.061715593	0.999866728	0.997503046	Bacteria.Proteobacteria.Gammaproteobacteria.Enterobacteriales.Enterobacteriaceae.Citrobacter	PI3
222740	ENSG00000124116	rs2664539	0.012335547	0.003209507	0.690639506	0.541766744	-0.618038094	0.550692249	-0.141096297	0.16391847	0.240091709	0.179931691	0.352947181	0.267238774	0.043901553	0.00516263	0.999866728	0.990105191	Bacteria.Proteobacteria.Gammaproteobacteria.Enterobacteriales.Enterobacteriaceae.Citrobacter	WFDC3
222741	ENSG00000124126	rs1885289	0.648042678	0.441327631	0.881532673	0.678871464	0.244426316	-0.224673539	-0.151402973	0.227442111	0.532969852	0.290014641	1.01195939	0.546900415	0.410604755	0.164805539	0.999866728	0.993169893	Bacteria.Proteobacteria.Gammaproteobacteria.Enterobacteriales.Enterobacteriaceae.Citrobacter	PREX1
222742	ENSG00000124164	rs17544336	0.168423933	0.250464417	0.397348978	0.882350835	0.208611665	-0.351726451	-0.200449233	0.067665952	0.149777855	0.303324001	0.235272362	0.4554402	0.191369874	0.109150704	0.999866728	0.99551027	Bacteria.Proteobacteria.Gammaproteobacteria.Enterobacteriales.Enterobacteriaceae.Citrobacter	VAPB
222743	ENSG00000124181	rs6129767	0.466874631	0.079140743	0.377648287	0.377696946	0.10345868	-0.308293423	0.193205577	-0.221033312	0.14136086	0.172839442	0.217497358	0.248849419	0.3422591	0.048519406	0.999866728	0.974742143	Bacteria.Proteobacteria.Gammaproteobacteria.Enterobacteriales.Enterobacteriaceae.Citrobacter	PLCG1
222744	ENSG00000124198	rs3091866	0.643453991	0.579173455	0.309661361	0.28277239	0.123011064	-0.113652449	0.418646833	-0.337528827	0.264514757	0.20390003	0.408860471	0.311636663	0.409095103	0.201743854	0.999866728	0.974742143	Bacteria.Proteobacteria.Gammaproteobacteria.Enterobacteriales.Enterobacteriaceae.Citrobacter	ARFGEF2
222745	ENSG00000124207	rs8123784	0.947124734	0.205899257	0.515175341	0.798265236	0.011566739	-0.317935294	0.176686856	0.096549921	0.173741069	0.248833791	0.2700062	0.376203721	0.504011852	0.09498414	0.999866728	0.99551027	Bacteria.Proteobacteria.Gammaproteobacteria.Enterobacteriales.Enterobacteriaceae.Citrobacter	CSE1L
222746	ENSG00000124214	rs6122763	0.254560503	0.44941231	0.786910992	0.373735907	0.232383392	-0.138521872	0.085604984	-0.249298609	0.202159798	0.182027416	0.315370647	0.278338651	0.240724595	0.166893536	0.999866728	0.974742143	Bacteria.Proteobacteria.Gammaproteobacteria.Enterobacteriales.Enterobacteriaceae.Citrobacter	STAU1
222747	ENSG00000124233	rs4375934	0.271598602	0.207630367	0.407622555	0.48078834	-0.19847215	0.262786743	0.265657289	-0.235814333	0.178995883	0.206466957	0.318729984	0.332546936	0.249370791	0.095483444	0.999866728	0.990105191	Bacteria.Proteobacteria.Gammaproteobacteria.Enterobacteriales.Enterobacteriaceae.Citrobacter	SEMG1
222748	ENSG00000124275	rs3776457	0.368508045	0.026322428	0.736846003	0.555685141	0.175499371	-0.510971759	0.104303494	0.226036163	0.193799893	0.224774692	0.309069971	0.381605636	0.297539394	0.02221101	0.999866728	0.990105191	Bacteria.Proteobacteria.Gammaproteobacteria.Enterobacteriales.Enterobacteriaceae.Citrobacter	MTRR
222749	ENSG00000124279	rs2966952	0.031903629	0.022148332	0.497781968	0.451384391	0.773682205	-0.511922977	0.406808362	-0.277492182	0.352821807	0.218401421	0.596660204	0.366242239	0.075554844	0.019798965	0.999866728	0.989268062	Bacteria.Proteobacteria.Gammaproteobacteria.Enterobacteriales.Enterobacteriaceae.Citrobacter	FASTKD3
222750	ENSG00000124299	rs12975240	0.331180421	0.167839885	0.465863527	0.444523732	-0.208240798	0.289714825	0.228206436	-0.253694721	0.212694649	0.207718248	0.311100693	0.329789398	0.278826826	0.082392645	0.999866728	0.988963787	Bacteria.Proteobacteria.Gammaproteobacteria.Enterobacteriales.Enterobacteriaceae.Citrobacter	PEPD
222751	ENSG00000124357	rs34550823	0.390330423	0.527676563	0.121280307	0.04488456	-0.129832058	0.184007676	0.372586327	-0.914356084	0.150130026	0.289789338	0.237322361	0.447068104	0.307748217	0.188589407	0.999866728	0.955109187	Bacteria.Proteobacteria.Gammaproteobacteria.Enterobacteriales.Enterobacteriaceae.Citrobacter	NAGK
222752	ENSG00000124374	rs4852772	0.780171091	0.647874118	0.21567767	0.100289398	0.156797304	-0.142123576	-0.920953239	0.706258114	0.559478749	0.309740098	0.73659422	0.423623277	0.455728296	0.21773541	0.999866728	0.955109187	Bacteria.Proteobacteria.Gammaproteobacteria.Enterobacteriales.Enterobacteriaceae.Citrobacter	PAIP2B
222753	ENSG00000124380	rs1048165	0.022903722	0.002035782	0.908719726	0.580203732	-0.407206558	0.626141178	0.031538609	0.182096335	0.174741993	0.194786069	0.274007591	0.327584149	0.062354057	0.00370909	0.999866728	0.990105191	Bacteria.Proteobacteria.Gammaproteobacteria.Enterobacteriales.Enterobacteriaceae.Citrobacter	SNRNP27
222754	ENSG00000124422	rs12103803	0.01406114	0.004269701	0.325427456	0.155773867	0.889294442	-0.626862949	-0.488197765	0.441146397	0.35235806	0.211662021	0.492700229	0.307187022	0.047797329	0.006338976	0.999866728	0.955109187	Bacteria.Proteobacteria.Gammaproteobacteria.Enterobacteriales.Enterobacteriaceae.Citrobacter	USP22
222755	ENSG00000124523	rs2804921	0.53529626	0.449501481	0.61736914	0.335905147	0.135844907	-0.170926066	0.15233066	-0.361607411	0.21795955	0.224653169	0.303452119	0.372995503	0.367865432	0.166893536	0.999866728	0.974742143	Bacteria.Proteobacteria.Gammaproteobacteria.Enterobacteriales.Enterobacteriaceae.Citrobacter	SIRT5
222756	ENSG00000124532	rs3827640	0.030218313	0.000105053	0.308347084	0.625892508	-0.436588775	0.729936218	-0.281306257	-0.12982196	0.197040952	0.176668948	0.273979097	0.26502636	0.073138277	0.000445616	0.999866728	0.990710691	Bacteria.Proteobacteria.Gammaproteobacteria.Enterobacteriales.Enterobacteriaceae.Citrobacter	MRS2
222757	ENSG00000124562	rs1998702	0.240709055	0.07702306	0.915984333	0.936967402	0.222914133	-0.30329373	0.036451158	-0.021876642	0.188265698	0.168802176	0.344189143	0.275563836	0.232456873	0.047512754	0.999866728	0.996452188	Bacteria.Proteobacteria.Gammaproteobacteria.Enterobacteriales.Enterobacteriaceae.Citrobacter	SNRPC
222758	ENSG00000124570	rs34930888	0.640542735	0.080715051	0.217998343	0.691246698	-0.113359406	0.432243945	-0.426557736	0.146404354	0.241634787	0.243628964	0.342915632	0.366985449	0.407786816	0.049272565	0.999866728	0.993169893	Bacteria.Proteobacteria.Gammaproteobacteria.Enterobacteriales.Enterobacteriaceae.Citrobacter	SERPINB6
222759	ENSG00000124587	rs9986447	9.36481215130598e-08	5.49810671631193e-11	0.734424997	0.715367764	-0.918754197	1.097323591	0.103111793	-0.095882314	0.152910321	0.139871969	0.30264311	0.261794524	8.94880064436995e-06	3.02020569946045e-09	0.999866728	0.99551027	Bacteria.Proteobacteria.Gammaproteobacteria.Enterobacteriales.Enterobacteriaceae.Citrobacter	PEX6
222760	ENSG00000124588	rs4149358	0.005196384	0.000223569	0.618272182	0.47047396	0.539561077	-0.85819523	-0.143393327	0.265144821	0.186547752	0.219532184	0.286384611	0.365237254	0.025399214	0.000777281	0.999866728	0.990105191	Bacteria.Proteobacteria.Gammaproteobacteria.Enterobacteriales.Enterobacteriaceae.Citrobacter	NQO2
222761	ENSG00000124608	rs7451189	0.535548442	0.046186182	0.590905418	0.773699206	-0.09190872	0.783087679	-0.132991641	0.141172009	0.14755653	0.385271498	0.246189737	0.488924353	0.367906443	0.032970596	0.999866728	0.99551027	Bacteria.Proteobacteria.Gammaproteobacteria.Enterobacteriales.Enterobacteriaceae.Citrobacter	AARS2
222762	ENSG00000124613	rs3734574	0.067418182	0.059128792	0.948044873	0.986379077	-0.661023719	0.390987944	0.036907636	-0.005764045	0.355398392	0.203541224	0.564213135	0.336332646	0.115764196	0.039062507	0.999866728	0.99916145	Bacteria.Proteobacteria.Gammaproteobacteria.Enterobacteriales.Enterobacteriaceae.Citrobacter	ZNF391
222763	ENSG00000124615	rs2984660	0.001482625	0.000663415	0.478734678	0.573246544	1.12517299	-0.794151482	-0.336348141	0.187286776	0.338990333	0.222043145	0.472099431	0.330812191	0.0119558	0.00170691	0.999866728	0.990105191	Bacteria.Proteobacteria.Gammaproteobacteria.Enterobacteriales.Enterobacteriaceae.Citrobacter	MOCS1
222764	ENSG00000124701	rs2268190	0.001895528	7.03119666810583e-05	0.893273358	0.590679978	-0.646968702	0.904504066	0.038981546	-0.152357947	0.199789753	0.212948464	0.289417249	0.281868414	0.013719852	0.000334403	0.999866728	0.990105191	Bacteria.Proteobacteria.Gammaproteobacteria.Enterobacteriales.Enterobacteriaceae.Citrobacter	APOBEC2
222765	ENSG00000124713	rs7760250	0.014476075	0.001024512	0.148311412	0.087444466	0.550297343	-0.61247389	-0.580862419	0.548640733	0.219017716	0.178104679	0.397060119	0.316182818	0.048302112	0.002325547	0.999866728	0.955109187	Bacteria.Proteobacteria.Gammaproteobacteria.Enterobacteriales.Enterobacteriaceae.Citrobacter	GNMT
222766	ENSG00000124721	rs9470963	0.610914865	0.235880394	0.268944274	0.855569339	-0.080288857	-0.276032177	0.278609324	0.075503471	0.1570471	0.23071602	0.249867657	0.413170047	0.396452492	0.104578858	0.999866728	0.99551027	Bacteria.Proteobacteria.Gammaproteobacteria.Enterobacteriales.Enterobacteriaceae.Citrobacter	DNAH8
222767	ENSG00000124749	rs79328757	0.146872062	0.026130139	0.450090805	0.339775312	0.210153554	-0.535704267	-0.170085837	0.342981201	0.14313664	0.235340723	0.223841	0.356648685	0.176571463	0.022133755	0.999866728	0.974742143	Bacteria.Proteobacteria.Gammaproteobacteria.Enterobacteriales.Enterobacteriaceae.Citrobacter	COL21A1
222768	ENSG00000124786	rs4960410	0.195460784	0.075970542	0.94048973	0.525385159	-0.222262355	0.490509211	-0.019442254	0.272088155	0.169917833	0.272001248	0.259424998	0.4261298	0.20695608	0.046968982	0.999866728	0.990105191	Bacteria.Proteobacteria.Gammaproteobacteria.Enterobacteriales.Enterobacteriaceae.Citrobacter	SLC35B3
222769	ENSG00000124795	rs214570	0.769664254	0.62473959	0.219643879	0.307920247	-0.098080605	0.11065018	-0.661969502	0.37166698	0.333562106	0.225134757	0.534093168	0.361664381	0.452181731	0.212906433	0.999866728	0.974742143	Bacteria.Proteobacteria.Gammaproteobacteria.Enterobacteriales.Enterobacteriaceae.Citrobacter	DEK
222770	ENSG00000124802	rs2027125	0.544658438	0.242833391	0.723163238	0.39767197	0.121942988	-0.255237091	-0.122768624	0.319795548	0.20024044	0.216549934	0.345076511	0.375610559	0.371494052	0.106714086	0.999866728	0.974742143	Bacteria.Proteobacteria.Gammaproteobacteria.Enterobacteriales.Enterobacteriaceae.Citrobacter	EEF1E1
222771	ENSG00000124839	rs7597767	0.55275857	0.5839248	0.495054267	0.565430131	0.136026803	-0.136677571	-0.216826999	0.223861646	0.227952591	0.248319515	0.31600188	0.387472576	0.374745276	0.202806215	0.999866728	0.990105191	Bacteria.Proteobacteria.Gammaproteobacteria.Enterobacteriales.Enterobacteriaceae.Citrobacter	RAB17
222772	ENSG00000124882	rs7660209	0.533641317	0.347580037	0.590264248	0.972093699	0.288961319	-0.243672611	0.415400823	-0.014880977	0.461751478	0.257543274	0.767647005	0.423748625	0.367256361	0.138473661	0.999866728	0.997503046	Bacteria.Proteobacteria.Gammaproteobacteria.Enterobacteriales.Enterobacteriaceae.Citrobacter	EREG
222773	ENSG00000124942	rs79021925	0.582670854	0.267301064	0.929157949	0.855379417	0.08172008	-0.319653419	0.021302496	-0.086199114	0.147976513	0.285685617	0.2386844	0.471072234	0.386148167	0.114000874	0.999866728	0.99551027	Bacteria.Proteobacteria.Gammaproteobacteria.Enterobacteriales.Enterobacteriaceae.Citrobacter	AHNAK
222774	ENSG00000125046	rs2077037	0.164181497	0.036692182	0.454453713	0.32836039	-0.317764309	0.467277295	0.277574535	-0.345835043	0.225840067	0.219054206	0.368858881	0.351162952	0.188907995	0.027974537	0.999866728	0.974742143	Bacteria.Proteobacteria.Gammaproteobacteria.Enterobacteriales.Enterobacteriaceae.Citrobacter	SSUH2
222775	ENSG00000125084	rs10875901	0.521724925	0.675687926	0.028075116	0.078461637	0.188052108	-0.093252032	-0.997798118	0.598296573	0.291924396	0.22189588	0.444155155	0.334646071	0.362825093	0.224270173	0.999866728	0.955109187	Bacteria.Proteobacteria.Gammaproteobacteria.Enterobacteriales.Enterobacteriaceae.Citrobacter	WNT1
222776	ENSG00000125124	rs2303284	0.008668294	1.47605551148844e-05	0.125291788	0.184429768	0.349163729	-0.887716028	-0.32423806	0.447695545	0.128993142	0.189488016	0.20878898	0.333730145	0.03438123	0.000100102	0.999866728	0.95940667	Bacteria.Proteobacteria.Gammaproteobacteria.Enterobacteriales.Enterobacteriaceae.Citrobacter	BBS2
222777	ENSG00000125166	rs1646256	0.291859811	0.287518173	0.945609177	0.900216686	0.332777292	-0.203181567	-0.030472142	-0.036694638	0.313149405	0.189469224	0.444941096	0.291508486	0.258235713	0.120288451	0.999866728	0.99551027	Bacteria.Proteobacteria.Gammaproteobacteria.Enterobacteriales.Enterobacteriaceae.Citrobacter	GOT2
222778	ENSG00000125247	rs56900311	0.017809789	0.009366786	0.865104888	0.633030489	0.447314188	-0.549224998	0.049718676	-0.140604441	0.183979628	0.205083627	0.291514201	0.293091445	0.053620434	0.010901141	0.999866728	0.990710691	Bacteria.Proteobacteria.Gammaproteobacteria.Enterobacteriales.Enterobacteriaceae.Citrobacter	TMTC4
222779	ENSG00000125375	rs7157177	0.062332535	0.018437683	0.822120205	0.48729799	0.435570856	-0.468485785	0.086780856	-0.211742133	0.229664615	0.193783455	0.384446531	0.303097672	0.110610116	0.01732787	0.999866728	0.990105191	Bacteria.Proteobacteria.Gammaproteobacteria.Enterobacteriales.Enterobacteriaceae.Citrobacter	DMAC2L
222780	ENSG00000125388	rs2960298	0.00365676	4.07980404764896e-05	0.511178321	0.415081872	0.568377145	-0.939104685	-0.182933411	0.259980544	0.188479911	0.213324711	0.276903628	0.316959897	0.020206891	0.000217583	0.999866728	0.979766789	Bacteria.Proteobacteria.Gammaproteobacteria.Enterobacteriales.Enterobacteriaceae.Citrobacter	GRK4
222781	ENSG00000125414	rs4791995	0.024443055	0.000276513	0.96797168	0.1485338	-0.358610703	0.72434077	0.010185883	-0.41795191	0.155663219	0.188364441	0.252705608	0.285858526	0.064976787	0.000898779	0.999866728	0.955109187	Bacteria.Proteobacteria.Gammaproteobacteria.Enterobacteriales.Enterobacteriaceae.Citrobacter	MYH2
222782	ENSG00000125445	rs4788878	0.000300181	0.000194825	0.801263976	0.737435301	-1.047733791	0.655088648	-0.122177062	0.097757368	0.274230717	0.16583644	0.483403286	0.290348358	0.003948469	0.000704082	0.999866728	0.99551027	Bacteria.Proteobacteria.Gammaproteobacteria.Enterobacteriales.Enterobacteriaceae.Citrobacter	MRPS7
222783	ENSG00000125449	rs11652717	0.297956308	0.221592693	0.859714074	0.522510242	0.18986437	-0.270230532	0.051012667	-0.199400901	0.18095532	0.218961866	0.287491438	0.310128398	0.26097181	0.099856212	0.999866728	0.990105191	Bacteria.Proteobacteria.Gammaproteobacteria.Enterobacteriales.Enterobacteriaceae.Citrobacter	ARMC7
222784	ENSG00000125450	rs8076568	0.191168657	0.179701607	0.835830187	0.739820852	0.495869573	-0.29168747	0.126086674	-0.120315202	0.375404857	0.215063772	0.606001818	0.360751551	0.205387364	0.086552582	0.999866728	0.99551027	Bacteria.Proteobacteria.Gammaproteobacteria.Enterobacteriales.Enterobacteriaceae.Citrobacter	NUP85
222785	ENSG00000125458	rs11652099	0.319725305	0.443013596	0.810632933	0.227569302	0.180124162	-0.181221161	0.069213227	-0.392615805	0.179639671	0.234794846	0.287685578	0.322304323	0.272909514	0.165266606	0.999866728	0.95940667	Bacteria.Proteobacteria.Gammaproteobacteria.Enterobacteriales.Enterobacteriaceae.Citrobacter	NT5C
222786	ENSG00000125485	rs578258135	0.659791047	0.249981603	0.681927605	0.679194616	0.122199282	-0.284634063	0.166477075	0.15361332	0.276325413	0.24521182	0.404383624	0.369768531	0.414232314	0.109150704	0.999866728	0.993169893	Bacteria.Proteobacteria.Gammaproteobacteria.Enterobacteriales.Enterobacteriaceae.Citrobacter	DDX31
222787	ENSG00000125508	rs10854170	0.484693346	0.095172931	0.277324581	0.189527019	-0.111155111	0.374297906	-0.294984533	0.529551392	0.15816162	0.221037399	0.26926047	0.399402431	0.349653562	0.055118764	0.999866728	0.95940667	Bacteria.Proteobacteria.Gammaproteobacteria.Enterobacteriales.Enterobacteriaceae.Citrobacter	SRMS
222788	ENSG00000125534	rs72629024	0.145088615	0.001795071	0.628370352	0.440953401	0.204659911	-0.701753197	-0.108164149	0.280655194	0.138769504	0.215507048	0.222409893	0.361979244	0.175165341	0.003394368	0.999866728	0.988963787	Bacteria.Proteobacteria.Gammaproteobacteria.Enterobacteriales.Enterobacteriaceae.Citrobacter	PPDPF
222789	ENSG00000125551	rs200585879	0.000780866	0.000152719	0.526583015	0.819293773	-0.709218429	0.999813385	0.200788966	-0.088496717	0.201181778	0.248571413	0.315379288	0.38580822	0.007692554	0.000596533	0.999866728	0.99551027	Bacteria.Proteobacteria.Gammaproteobacteria.Enterobacteriales.Enterobacteriaceae.Citrobacter	PLGLB2
222790	ENSG00000125618	rs7589901	0.018664121	0.000904292	0.339307251	0.305550842	0.485449008	-0.675649495	-0.295999844	0.337091398	0.201204248	0.194223929	0.307494893	0.326403504	0.055479486	0.002115703	0.999866728	0.974742143	Bacteria.Proteobacteria.Gammaproteobacteria.Enterobacteriales.Enterobacteriaceae.Citrobacter	PAX8
222791	ENSG00000125629	rs2161829	0.183322445	0.091766807	0.751773146	0.897328561	-0.361918871	0.339711353	-0.141597075	0.039540546	0.269098998	0.198493583	0.445772806	0.305232604	0.201354876	0.053798404	0.999866728	0.99551027	Bacteria.Proteobacteria.Gammaproteobacteria.Enterobacteriales.Enterobacteriaceae.Citrobacter	INSIG2
222792	ENSG00000125630	rs62158644	0.309511352	0.767213097	0.526232015	0.63748801	-0.156615849	0.130159529	0.161403077	0.257370526	0.152906973	0.437858717	0.253300118	0.543622047	0.267174327	0.246170272	0.999866728	0.990710691	Bacteria.Proteobacteria.Gammaproteobacteria.Enterobacteriales.Enterobacteriaceae.Citrobacter	POLR1B
222793	ENSG00000125703	rs7531329	0.182460562	0.340195983	0.591675691	0.892730212	-0.389220231	0.215563367	0.29703621	-0.051320747	0.288821374	0.224350098	0.551009257	0.379088047	0.201011868	0.136206686	0.999866728	0.99551027	Bacteria.Proteobacteria.Gammaproteobacteria.Enterobacteriales.Enterobacteriaceae.Citrobacter	ATG4C
222794	ENSG00000125731	rs12609729	0.623791532	0.832419314	0.91895561	0.062039363	0.076861979	0.053317787	-0.024585214	-0.731797505	0.155959549	0.250963993	0.24068806	0.385412624	0.400861428	0.261666618	0.999866728	0.955109187	Bacteria.Proteobacteria.Gammaproteobacteria.Enterobacteriales.Enterobacteriaceae.Citrobacter	SH2D3A
222795	ENSG00000125746	rs10422253	0.232153597	0.202275405	0.243932785	0.299652327	-0.547597378	0.364517145	-0.96133619	0.486014547	0.454026003	0.282986673	0.817547976	0.464851505	0.228289298	0.09396482	0.999866728	0.974742143	Bacteria.Proteobacteria.Gammaproteobacteria.Enterobacteriales.Enterobacteriaceae.Citrobacter	EML2
222796	ENSG00000125755	rs113577760	0.447999663	0.033563317	0.936410698	0.263614345	0.107778532	-0.591903473	0.017164997	0.52879703	0.141186243	0.27260098	0.214317784	0.468938393	0.334781	0.02632348	0.999866728	0.9723012	Bacteria.Proteobacteria.Gammaproteobacteria.Enterobacteriales.Enterobacteriaceae.Citrobacter	SYMPK
222797	ENSG00000125818	rs6040122	0.033658068	0.001061396	0.234053845	0.251234473	0.31687958	-0.971140484	-0.293723923	0.516933264	0.146019528	0.283338142	0.244536754	0.4465285	0.077927943	0.002374921	0.999866728	0.968784572	Bacteria.Proteobacteria.Gammaproteobacteria.Enterobacteriales.Enterobacteriaceae.Citrobacter	PSMF1
222798	ENSG00000125821	rs3827973	0.208528835	0.028070065	0.496771055	0.859326185	0.222493287	-0.484914421	-0.176526413	-0.077711589	0.175159054	0.215845321	0.258298926	0.43673764	0.215189409	0.023239451	0.999866728	0.99551027	Bacteria.Proteobacteria.Gammaproteobacteria.Enterobacteriales.Enterobacteriaceae.Citrobacter	DTD1
222799	ENSG00000125827	rs2205783	0.247389488	0.281011324	0.878065639	0.980877548	-0.301522043	0.233818653	0.058023962	0.007915561	0.258327049	0.215086516	0.376712807	0.32897686	0.236992226	0.118151099	0.999866728	0.997689383	Bacteria.Proteobacteria.Gammaproteobacteria.Enterobacteriales.Enterobacteriaceae.Citrobacter	TMX4
222800	ENSG00000125834	rs6137224	0.084467974	0.017858043	0.803685366	0.911628954	0.277316511	-0.777690948	-0.061211821	-0.057100659	0.158274108	0.320004174	0.245241647	0.512494659	0.131888345	0.017016017	0.999866728	0.99551027	Bacteria.Proteobacteria.Gammaproteobacteria.Enterobacteriales.Enterobacteriaceae.Citrobacter	STK35
222801	ENSG00000125851	rs6044845	0.947095248	0.498100779	0.639524946	0.078368826	0.010372329	-0.188394276	-0.121797738	0.790714859	0.155713173	0.276521054	0.258831646	0.442130817	0.504011852	0.180590468	0.999866728	0.955109187	Bacteria.Proteobacteria.Gammaproteobacteria.Enterobacteriales.Enterobacteriaceae.Citrobacter	PCSK2
222802	ENSG00000125863	rs6108574	0.621286965	0.430250874	0.274908474	0.411153473	-0.141144615	0.183458783	-0.53161859	0.290035675	0.284336576	0.231140091	0.482801209	0.350625823	0.400193891	0.161824233	0.999866728	0.979766789	Bacteria.Proteobacteria.Gammaproteobacteria.Enterobacteriales.Enterobacteriaceae.Citrobacter	MKKS
222803	ENSG00000125864	rs11905530	0.681389158	0.957131347	0.706331631	0.212653617	0.097002257	-0.011572978	0.136804044	-0.4262594	0.235202946	0.214467305	0.361487764	0.338660125	0.422237026	0.288204671	0.999866728	0.95940667	Bacteria.Proteobacteria.Gammaproteobacteria.Enterobacteriales.Enterobacteriaceae.Citrobacter	BFSP1
222804	ENSG00000125869	rs2272949	0.207426096	0.023250485	0.562238332	0.593686927	-0.189688232	0.738985315	-0.139920106	0.254522264	0.148966932	0.317951258	0.240201961	0.474724578	0.214398746	0.020424512	0.999866728	0.990105191	Bacteria.Proteobacteria.Gammaproteobacteria.Enterobacteriales.Enterobacteriaceae.Citrobacter	LAMP5
222805	ENSG00000125871	rs62209764	0.067478231	2.21067659578973e-06	0.715094327	0.821274556	0.255399004	-1.220445472	-0.07644466	0.107805798	0.137345755	0.234939472	0.208512811	0.475289609	0.115764196	2.31307261927762e-05	0.999866728	0.99551027	Bacteria.Proteobacteria.Gammaproteobacteria.Enterobacteriales.Enterobacteriaceae.Citrobacter	MGME1
222806	ENSG00000125875	rs8121061	0.56311442	0.447885229	0.949771401	0.844775554	-0.119515589	0.132169071	0.019337555	0.056177397	0.20563524	0.173093196	0.305792228	0.285784876	0.380013616	0.166666972	0.999866728	0.99551027	Bacteria.Proteobacteria.Gammaproteobacteria.Enterobacteriales.Enterobacteriaceae.Citrobacter	TBC1D20
222807	ENSG00000125877	rs11699145	0.038753208	2.69592938045164e-06	0.428583544	0.021409349	0.258978007	-1.218794028	-0.151550386	1.064966603	0.122764896	0.237011699	0.190246582	0.451699395	0.083972064	2.76807649400585e-05	0.999866728	0.955109187	Bacteria.Proteobacteria.Gammaproteobacteria.Enterobacteriales.Enterobacteriaceae.Citrobacter	ITPA
222808	ENSG00000125895	rs13036311	0.775493211	0.571923249	0.147171455	0.257429574	0.046247451	0.146143695	-0.377487882	0.526138029	0.161486338	0.257249168	0.257302471	0.460507198	0.454111444	0.199709359	0.999866728	0.9723012	Bacteria.Proteobacteria.Gammaproteobacteria.Enterobacteriales.Enterobacteriaceae.Citrobacter	TMEM74B
222809	ENSG00000125945	rs10917373	0.544075216	0.414663183	0.239797729	0.290974647	0.204953867	-0.175782321	0.595603959	-0.343342611	0.336062457	0.214114923	0.502042395	0.322494273	0.371361323	0.157416519	0.999866728	0.974742143	Bacteria.Proteobacteria.Gammaproteobacteria.Enterobacteriales.Enterobacteriaceae.Citrobacter	ZNF436
222810	ENSG00000125991	rs224421	0.048115782	0.019692569	0.652335485	0.384254061	-0.807047522	0.632880915	0.283622996	-0.337415692	0.400651748	0.264659346	0.62663652	0.385176245	0.095436429	0.018134905	0.999866728	0.974742143	Bacteria.Proteobacteria.Gammaproteobacteria.Enterobacteriales.Enterobacteriaceae.Citrobacter	ERGIC3
222811	ENSG00000126001	rs6060445	0.102354894	0.18662044	0.213027946	0.990860877	-0.303111681	0.276676294	0.324880904	0.003538863	0.182936593	0.207289682	0.258329452	0.307765042	0.145873229	0.088987722	0.999866728	0.99916145	Bacteria.Proteobacteria.Gammaproteobacteria.Enterobacteriales.Enterobacteriaceae.Citrobacter	CEP250
222812	ENSG00000126062	rs2233474	0.724632464	0.877149171	0.2231108	0.060929354	0.061543512	0.03865223	-0.332165417	0.876753534	0.173949108	0.24905722	0.270041634	0.459732717	0.437562234	0.271073589	0.999866728	0.955109187	Bacteria.Proteobacteria.Gammaproteobacteria.Enterobacteriales.Enterobacteriaceae.Citrobacter	TMEM115
222813	ENSG00000126214	rs861530	0.500222567	0.624222438	0.231348755	0.30285121	0.111757011	-0.055707856	-0.340628217	0.210235236	0.164850476	0.113176805	0.28193097	0.202426927	0.354600343	0.212906433	0.999866728	0.974742143	Bacteria.Proteobacteria.Gammaproteobacteria.Enterobacteriales.Enterobacteriaceae.Citrobacter	KLC1
222814	ENSG00000126246	rs12459634	0.008567623	0.000481957	0.082112805	0.031213545	-0.407649358	1.021655627	0.417676413	-0.867079857	0.150359656	0.277928209	0.236526559	0.393754855	0.034311675	0.001368081	0.999866728	0.955109187	Bacteria.Proteobacteria.Gammaproteobacteria.Enterobacteriales.Enterobacteriaceae.Citrobacter	IGFLR1
222815	ENSG00000126247	rs1003470	0.257585897	0.083321342	0.599733023	0.505342841	-0.242398528	0.313834321	-0.159682849	0.185714448	0.212231963	0.178438565	0.302791626	0.277258717	0.24195605	0.050351885	0.999866728	0.990105191	Bacteria.Proteobacteria.Gammaproteobacteria.Enterobacteriales.Enterobacteriaceae.Citrobacter	CAPNS1
222816	ENSG00000126267	rs4806187	0.490548633	0.388206072	0.274064985	0.328964699	0.157687405	-0.149083554	-0.387517148	0.269487287	0.227422225	0.171616319	0.351308554	0.273983621	0.351260451	0.150333698	0.999866728	0.974742143	Bacteria.Proteobacteria.Gammaproteobacteria.Enterobacteriales.Enterobacteriaceae.Citrobacter	COX6B1
222817	ENSG00000126432	rs12806363	0.190814121	0.056056085	0.724782321	0.450231023	0.251174641	-0.378984576	-0.105468086	0.246416203	0.190001315	0.194812237	0.298268688	0.324396199	0.205335154	0.037762217	0.999866728	0.989026836	Bacteria.Proteobacteria.Gammaproteobacteria.Enterobacteriales.Enterobacteriaceae.Citrobacter	PRDX5
222818	ENSG00000126460	rs56873913	0.072778269	0.009504472	0.799463584	0.871768523	0.304479565	-0.549824751	-0.065500982	0.052524551	0.166946886	0.205725615	0.256781975	0.324123924	0.121158975	0.010956919	0.999866728	0.99551027	Bacteria.Proteobacteria.Gammaproteobacteria.Enterobacteriales.Enterobacteriaceae.Citrobacter	PRRG2
222819	ENSG00000126467	rs1273634	0.038024835	0.18640924	0.731824449	0.043462716	-0.363952656	0.259770602	-0.091564413	0.627682933	0.171857204	0.194529144	0.266039017	0.304784442	0.082958137	0.088925609	0.999866728	0.955109187	Bacteria.Proteobacteria.Gammaproteobacteria.Enterobacteriales.Enterobacteriaceae.Citrobacter	TSKS
222820	ENSG00000126522	rs697970	0.64904257	0.400559807	0.712654901	0.997910838	-0.125518006	0.169509555	-0.154006258	-0.000824911	0.274528623	0.20032456	0.41633867	0.313837054	0.410604755	0.153762734	0.999866728	0.99916145	Bacteria.Proteobacteria.Gammaproteobacteria.Enterobacteriales.Enterobacteriaceae.Citrobacter	ASL
222821	ENSG00000126562	rs61755606	0.166262452	0.335072879	0.343052494	0.706217291	0.252212493	-0.354251205	-0.270760508	0.215733994	0.180149218	0.364774364	0.283481293	0.569817469	0.189740417	0.134695473	0.999866728	0.993169893	Bacteria.Proteobacteria.Gammaproteobacteria.Enterobacteriales.Enterobacteriaceae.Citrobacter	WNK4
222822	ENSG00000126602	rs9972684	0.716336434	0.760571264	0.315444274	0.170618706	-0.093606114	0.058182423	-0.406236479	0.435666641	0.256493014	0.190129352	0.401548067	0.314434607	0.435580489	0.244753972	0.999866728	0.95940667	Bacteria.Proteobacteria.Gammaproteobacteria.Enterobacteriales.Enterobacteriaceae.Citrobacter	TRAP1
222823	ENSG00000126653	rs1128156	0.673102516	0.304464978	0.555520435	0.729432049	0.086638988	-0.189724482	0.229882762	-0.108943299	0.204428107	0.183293662	0.387937542	0.313618884	0.419192275	0.125802191	0.999866728	0.99551027	Bacteria.Proteobacteria.Gammaproteobacteria.Enterobacteriales.Enterobacteriaceae.Citrobacter	NSRP1
222824	ENSG00000126777	rs58589065	0.657742925	0.240675053	0.960648492	0.435911166	-0.075759821	0.422590182	0.012579416	-0.424466917	0.170217403	0.356879226	0.253973605	0.541439538	0.413638776	0.106105132	0.999866728	0.988391209	Bacteria.Proteobacteria.Gammaproteobacteria.Enterobacteriales.Enterobacteriaceae.Citrobacter	KTN1
222825	ENSG00000126790	rs1253100	0.026322504	0.000353154	0.945559681	0.587820381	0.355916361	-0.476365443	-0.017588142	0.124343719	0.156566446	0.126312959	0.256580615	0.228277142	0.067782351	0.001077358	0.999866728	0.990105191	Bacteria.Proteobacteria.Gammaproteobacteria.Enterobacteriales.Enterobacteriaceae.Citrobacter	L3HYPDH
222826	ENSG00000126821	rs10140520	0.275101848	0.169266688	0.846077304	0.661332056	-0.194320207	0.412879163	0.052548904	-0.22729295	0.17654797	0.297032344	0.26961654	0.516469516	0.250764558	0.082907835	0.999866728	0.992850377	Bacteria.Proteobacteria.Gammaproteobacteria.Enterobacteriales.Enterobacteriaceae.Citrobacter	SGPP1
222827	ENSG00000126860	rs2905798	0.064930983	0.133430709	0.994611589	0.629064855	-0.339167005	0.322733573	0.002108995	0.152408099	0.180643512	0.212363679	0.311086546	0.314021328	0.113109673	0.069772309	0.999866728	0.990710691	Bacteria.Proteobacteria.Gammaproteobacteria.Enterobacteriales.Enterobacteriaceae.Citrobacter	EVI2A
222828	ENSG00000126870	rs2428782	0.035967553	0.01137259	0.490383187	0.229631661	-0.930452408	0.652210868	0.506653432	-0.509390269	0.43443849	0.250357979	0.73043341	0.420044552	0.080680073	0.012481842	0.999866728	0.95940667	Bacteria.Proteobacteria.Gammaproteobacteria.Enterobacteriales.Enterobacteriaceae.Citrobacter	DYNC2I1
222829	ENSG00000126878	rs11792202	0.122374233	0.014992757	0.46774246	0.382268185	-0.252719895	0.577672181	0.17203722	-0.503713946	0.161453948	0.231166873	0.235523626	0.572604113	0.158883183	0.014987775	0.999866728	0.974742143	Bacteria.Proteobacteria.Gammaproteobacteria.Enterobacteriales.Enterobacteriaceae.Citrobacter	AIF1L
222830	ENSG00000127022	rs6639	0.026813935	0.005410135	0.251339415	0.134235256	-0.484870974	0.710256305	0.391616213	-0.551307187	0.21401397	0.246787713	0.338354922	0.363533222	0.068327425	0.007467039	0.999866728	0.955109187	Bacteria.Proteobacteria.Gammaproteobacteria.Enterobacteriales.Enterobacteriaceae.Citrobacter	CANX
222831	ENSG00000127241	rs75502847	0.948414417	0.413124289	0.131219696	0.023971273	0.00976523	-0.280367703	-0.404339573	1.030644698	0.150353649	0.340377549	0.264519012	0.44583039	0.5040507	0.156995062	0.999866728	0.955109187	Bacteria.Proteobacteria.Gammaproteobacteria.Enterobacteriales.Enterobacteriaceae.Citrobacter	MASP1
222832	ENSG00000127249	rs9869967	0.124035514	0.109915936	0.837011618	0.083451202	0.301849629	-0.352512539	0.058759812	-0.698368653	0.193713557	0.217501535	0.284490519	0.39724647	0.160061452	0.06078398	0.999866728	0.955109187	Bacteria.Proteobacteria.Gammaproteobacteria.Enterobacteriales.Enterobacteriaceae.Citrobacter	ATP13A4
222833	ENSG00000127311	rs7969887	0.112495192	0.349758685	0.041871013	0.239295165	-0.544155246	0.195373308	1.049584879	-0.390065722	0.338225598	0.207436489	0.505624587	0.328436296	0.15213406	0.139031271	0.999866728	0.95940667	Bacteria.Proteobacteria.Gammaproteobacteria.Enterobacteriales.Enterobacteriaceae.Citrobacter	HELB
222834	ENSG00000127328	rs1466711	0.330834198	0.213795891	0.499577752	0.4185779	-0.35579086	0.304754368	0.565545545	-0.398919397	0.363138506	0.24273755	0.832966471	0.490031544	0.278658091	0.097462077	0.999866728	0.979766789	Bacteria.Proteobacteria.Gammaproteobacteria.Enterobacteriales.Enterobacteriaceae.Citrobacter	RAB3IP
222835	ENSG00000127337	rs899224	0.053506029	0.041766184	0.281414458	0.192486006	0.446602667	-0.393985921	0.427173576	-0.400897269	0.22709803	0.189697525	0.393283386	0.304417909	0.100945981	0.030570142	0.999866728	0.95940667	Bacteria.Proteobacteria.Gammaproteobacteria.Enterobacteriales.Enterobacteriaceae.Citrobacter	YEATS4
222836	ENSG00000127364	rs2190243	0.081656397	0.078223566	0.716347464	0.772347766	-0.353415964	0.286187	0.118832047	0.082179238	0.199830677	0.159942581	0.325628622	0.282875102	0.129322733	0.048118215	0.999866728	0.99551027	Bacteria.Proteobacteria.Gammaproteobacteria.Enterobacteriales.Enterobacteriaceae.Citrobacter	TAS2R4
222837	ENSG00000127366	rs2190243	0.05752073	0.007922796	0.207755421	0.318658629	0.310424112	-0.352082652	0.332877073	-0.228380203	0.160543059	0.128497144	0.261608558	0.227260574	0.105398841	0.009736308	0.999866728	0.974742143	Bacteria.Proteobacteria.Gammaproteobacteria.Enterobacteriales.Enterobacteriaceae.Citrobacter	TAS2R5
222838	ENSG00000127399	rs11767726	0.013383999	0.023419936	0.891913476	0.323171499	-0.398966438	0.473393798	0.035293817	0.275232281	0.156895101	0.203939359	0.258720565	0.276468805	0.046091562	0.020501957	0.999866728	0.974742143	Bacteria.Proteobacteria.Gammaproteobacteria.Enterobacteriales.Enterobacteriaceae.Citrobacter	LRRC61
222839	ENSG00000127415	rs113289555	0.129957333	0.007207655	0.813888378	0.88011155	-0.265858728	0.615938071	0.059114077	-0.0567118	0.173344936	0.221989832	0.250090638	0.374527295	0.164327869	0.009128373	0.999866728	0.99551027	Bacteria.Proteobacteria.Gammaproteobacteria.Enterobacteriales.Enterobacteriaceae.Citrobacter	IDUA
222840	ENSG00000127463	rs55717136	0.517871665	0.099697941	0.709479411	0.443695151	0.148726621	-0.386856524	0.134980207	0.289163916	0.228749161	0.231629152	0.360724482	0.375211327	0.361650965	0.056757935	0.999866728	0.988963787	Bacteria.Proteobacteria.Gammaproteobacteria.Enterobacteriales.Enterobacteriaceae.Citrobacter	EMC1
222841	ENSG00000127507	rs12976472	0.100246161	0.022201774	0.502017323	0.370338456	0.377088914	-0.448670052	-0.275386317	0.290966818	0.2261537	0.191495708	0.407929449	0.322546562	0.144818413	0.019814493	0.999866728	0.974742143	Bacteria.Proteobacteria.Gammaproteobacteria.Enterobacteriales.Enterobacteriaceae.Citrobacter	ADGRE2
222842	ENSG00000127526	rs11670231	0.004011377	0.002100819	0.348115739	0.28109911	1.579060151	-1.761481667	-0.6208378	0.741681029	0.529277486	0.549773182	0.656912515	0.682387659	0.021236458	0.00378597	0.999866728	0.974742143	Bacteria.Proteobacteria.Gammaproteobacteria.Enterobacteriales.Enterobacteriaceae.Citrobacter	SLC35E1
222843	ENSG00000127527	rs7252649	0.391162452	0.266028916	0.646050203	0.871544093	0.304764585	-0.229607687	0.245538668	-0.051815734	0.353034469	0.204658187	0.532157163	0.319186244	0.308149965	0.113723201	0.999866728	0.99551027	Bacteria.Proteobacteria.Gammaproteobacteria.Enterobacteriales.Enterobacteriaceae.Citrobacter	EPS15L1
222844	ENSG00000127578	rs35915772	0.00605499	6.91922721375305e-05	0.864494216	0.876304021	-0.493479788	0.928568693	0.048270591	0.05505482	0.17390123	0.218377509	0.281735548	0.35230425	0.027884388	0.000331952	0.999866728	0.99551027	Bacteria.Proteobacteria.Gammaproteobacteria.Enterobacteriales.Enterobacteriaceae.Citrobacter	WFIKKN1
222845	ENSG00000127580	rs7204439	0.792186396	0.807322977	0.591571268	0.210931681	-0.071030253	0.060779645	-0.201424892	0.458283368	0.268485614	0.248204633	0.373542502	0.362716747	0.460319386	0.25567977	0.999866728	0.95940667	Bacteria.Proteobacteria.Gammaproteobacteria.Enterobacteriales.Enterobacteriaceae.Citrobacter	WDR24
222846	ENSG00000127616	rs56167249	0.462469288	0.091550301	0.79010722	0.15804944	0.111394191	-0.534566883	-0.06062655	0.635472568	0.150703235	0.312134848	0.226836054	0.444976518	0.340604389	0.053786282	0.999866728	0.955109187	Bacteria.Proteobacteria.Gammaproteobacteria.Enterobacteriales.Enterobacteriaceae.Citrobacter	SMARCA4
222847	ENSG00000127666	rs4807000	0.925503834	0.85932232	0.909683018	0.93946673	0.026328737	-0.037725286	0.055162215	0.02535489	0.280490858	0.212009493	0.484383977	0.332590924	0.498817778	0.26748833	0.999866728	0.996452188	Bacteria.Proteobacteria.Gammaproteobacteria.Enterobacteriales.Enterobacteriaceae.Citrobacter	TICAM1
222848	ENSG00000127720	rs79897492	0.006154362	0.0010777	0.09879231	0.374789255	-0.400839016	0.981051424	0.361493777	-0.381719765	0.141546891	0.28663926	0.215851862	0.427131662	0.028102242	0.002396759	0.999866728	0.974742143	Bacteria.Proteobacteria.Gammaproteobacteria.Enterobacteriales.Enterobacteriaceae.Citrobacter	METTL25
222849	ENSG00000127838	rs1870124	0.017487455	0.006511826	0.563013798	0.641568702	0.845176546	-0.684861781	-0.281793501	0.173581118	0.346589326	0.243594829	0.484720875	0.371143571	0.053230183	0.008557558	0.999866728	0.990710691	Bacteria.Proteobacteria.Gammaproteobacteria.Enterobacteriales.Enterobacteriaceae.Citrobacter	PNKD
222850	ENSG00000127914	rs4512319	0.734436713	0.491587516	0.332574756	0.285655416	-0.069803691	0.136812407	-0.347140829	0.34274894	0.204890003	0.197790804	0.355596925	0.318373537	0.440421055	0.178832833	0.999866728	0.974742143	Bacteria.Proteobacteria.Gammaproteobacteria.Enterobacteriales.Enterobacteriaceae.Citrobacter	AKAP9
222851	ENSG00000127920	rs180230	0.412572638	0.512731095	0.021136769	0.041909429	0.198219001	-0.116132936	-0.962134131	0.570161163	0.240360334	0.176438895	0.407190212	0.274721291	0.31896844	0.184811098	0.999866728	0.955109187	Bacteria.Proteobacteria.Gammaproteobacteria.Enterobacteriales.Enterobacteriaceae.Citrobacter	GNG11
222852	ENSG00000127946	rs2079206	0.954648375	0.796321805	0.912925389	0.847954628	-0.010982887	-0.048347356	0.035671735	0.055363973	0.192377348	0.186545656	0.324950752	0.287612491	0.505292991	0.252950491	0.999866728	0.99551027	Bacteria.Proteobacteria.Gammaproteobacteria.Enterobacteriales.Enterobacteriaceae.Citrobacter	HIP1
222853	ENSG00000127947	rs2302474	0.655947419	0.621641616	0.636826352	0.481355393	-0.074574339	0.167286217	-0.121784093	0.341466679	0.166618321	0.337342486	0.25672843	0.482163939	0.412931675	0.212626748	0.999866728	0.990105191	Bacteria.Proteobacteria.Gammaproteobacteria.Enterobacteriales.Enterobacteriaceae.Citrobacter	PTPN12
222854	ENSG00000127952	rs28634426	0.615242467	0.676511662	0.860985841	0.503596159	0.106945923	-0.095740357	0.055758328	-0.232945122	0.211759493	0.228432879	0.317141964	0.346343631	0.398265611	0.224475765	0.999866728	0.990105191	Bacteria.Proteobacteria.Gammaproteobacteria.Enterobacteriales.Enterobacteriaceae.Citrobacter	STYXL1
222855	ENSG00000128039	rs36110240	0.032428846	1.71520340423754e-05	0.831889413	0.215565798	-0.374581671	1.117938633	-0.0565511	-0.443137748	0.171360627	0.240750693	0.265331039	0.354341776	0.076489274	0.000112166	0.999866728	0.95940667	Bacteria.Proteobacteria.Gammaproteobacteria.Enterobacteriales.Enterobacteriaceae.Citrobacter	SRD5A3
222856	ENSG00000128203	rs3788400	0.375976849	0.629979335	0.25019209	0.408599646	-0.202636662	0.10147681	0.444644302	-0.265533042	0.227311756	0.209642416	0.383232425	0.319249166	0.301175314	0.214012747	0.999866728	0.979766789	Bacteria.Proteobacteria.Gammaproteobacteria.Enterobacteriales.Enterobacteriaceae.Citrobacter	ASPHD2
222857	ENSG00000128245	rs2853887	0.037298474	0.011688509	0.395222361	0.512542378	0.413472387	-0.610612434	-0.271473168	0.239084726	0.194475088	0.23532978	0.317195521	0.363074474	0.082218154	0.012726861	0.999866728	0.990105191	Bacteria.Proteobacteria.Gammaproteobacteria.Enterobacteriales.Enterobacteriaceae.Citrobacter	YWHAH
222858	ENSG00000128272	rs4894	0.02121031	0.002874487	0.878211011	0.966758607	-0.491569205	0.6980396	-0.054372086	0.015218905	0.208163241	0.225300391	0.353428244	0.363785453	0.059437209	0.004756042	0.999866728	0.997503046	Bacteria.Proteobacteria.Gammaproteobacteria.Enterobacteriales.Enterobacteriaceae.Citrobacter	ATF4
222859	ENSG00000128274	rs9607929	0.514592749	0.162989466	0.301819493	0.054348064	0.137835859	-0.309481042	-0.314997603	0.683742193	0.210342864	0.21932205	0.302646455	0.348941288	0.360508123	0.080623998	0.999866728	0.955109187	Bacteria.Proteobacteria.Gammaproteobacteria.Enterobacteriales.Enterobacteriaceae.Citrobacter	A4GALT
222860	ENSG00000128294	rs2283824	0.195938178	0.171168377	0.850479462	0.695946345	-0.342169841	0.358022068	0.075467714	-0.140820957	0.261869337	0.258733064	0.398753366	0.358746403	0.20723193	0.083620033	0.999866728	0.993169893	Bacteria.Proteobacteria.Gammaproteobacteria.Enterobacteriales.Enterobacteriaceae.Citrobacter	TPST2
222861	ENSG00000128309	rs62230792	0.015474614	0.000351692	0.413312653	0.277854239	0.411384692	-0.907213503	-0.217561261	0.42140866	0.16544029	0.240476008	0.26423511	0.385087948	0.050112324	0.001077358	0.999866728	0.974742143	Bacteria.Proteobacteria.Gammaproteobacteria.Enterobacteriales.Enterobacteriaceae.Citrobacter	MPST
222862	ENSG00000128383	rs2010268	0.267972382	0.148240058	0.978795654	0.937491593	-0.216543657	0.476972997	0.008235747	-0.039845763	0.193807085	0.325986153	0.308670796	0.506125434	0.247170163	0.075433079	0.999866728	0.996452188	Bacteria.Proteobacteria.Gammaproteobacteria.Enterobacteriales.Enterobacteriaceae.Citrobacter	APOBEC3A
222863	ENSG00000128487	rs7224557	0.856897947	0.112673733	0.949915048	0.293310089	-0.030750329	0.39686347	-0.016454439	-0.492672492	0.169851914	0.246799725	0.260947682	0.465020896	0.479409901	0.061893643	0.999866728	0.974742143	Bacteria.Proteobacteria.Gammaproteobacteria.Enterobacteriales.Enterobacteriaceae.Citrobacter	SPECC1
222864	ENSG00000128602	rs73461198	0.084729195	0.102954094	0.053531531	0.05803058	-0.864757576	0.858852899	1.258986354	-1.327094574	0.493971341	0.519265455	0.640266518	0.687777132	0.132080398	0.058011715	0.999866728	0.955109187	Bacteria.Proteobacteria.Gammaproteobacteria.Enterobacteriales.Enterobacteriaceae.Citrobacter	SMO
222865	ENSG00000128604	rs7801838	0.336232177	0.048715524	0.93569013	0.77295121	0.154123482	-0.344101614	0.020350959	0.092662235	0.159085686	0.171297052	0.251243612	0.319831688	0.281714854	0.034176609	0.999866728	0.99551027	Bacteria.Proteobacteria.Gammaproteobacteria.Enterobacteriales.Enterobacteriaceae.Citrobacter	IRF5
222866	ENSG00000128606	rs13242493	0.525038197	0.409269828	0.363055575	0.422427957	0.263235249	-0.195168599	0.69203226	-0.345209414	0.411918643	0.234987985	0.755498031	0.427600489	0.364353313	0.155955421	0.999866728	0.982572062	Bacteria.Proteobacteria.Gammaproteobacteria.Enterobacteriales.Enterobacteriaceae.Citrobacter	LRRC17
222867	ENSG00000128641	rs13025919	0.824501488	0.921497338	0.112418565	0.030287129	0.041204462	0.023766094	0.490217197	-0.712263912	0.185058909	0.240228404	0.304633576	0.321597248	0.468692088	0.280362517	0.999866728	0.955109187	Bacteria.Proteobacteria.Gammaproteobacteria.Enterobacteriales.Enterobacteriaceae.Citrobacter	MYO1B
222868	ENSG00000128645	rs13390932	0.258713771	0.364678573	0.641546158	0.901873775	0.228909948	-0.230305444	-0.159192881	0.044230418	0.20090217	0.2522841	0.34035621	0.357339433	0.242415468	0.143703141	0.999866728	0.99551027	Bacteria.Proteobacteria.Gammaproteobacteria.Enterobacteriales.Enterobacteriaceae.Citrobacter	HOXD1
222869	ENSG00000128699	rs1899025	0.073183161	0.028411676	0.317060005	0.233307722	0.593284184	-0.445860491	-0.46173228	0.347669497	0.325770409	0.198908111	0.457941651	0.288981969	0.121409996	0.023469215	0.999866728	0.95940667	Bacteria.Proteobacteria.Gammaproteobacteria.Enterobacteriales.Enterobacteriaceae.Citrobacter	ORMDL1
222870	ENSG00000128791	rs7243117	0.148027323	0.013140658	0.156446047	0.056398409	0.228469935	-0.680848293	-0.360502324	0.770671879	0.156064054	0.26700504	0.251445877	0.396721137	0.177146562	0.013732964	0.999866728	0.955109187	Bacteria.Proteobacteria.Gammaproteobacteria.Enterobacteriales.Enterobacteriaceae.Citrobacter	TWSG1
222871	ENSG00000128829	rs3736290	0.569857469	0.480532972	0.091589339	0.047992294	0.135930862	-0.133096213	0.721001684	-0.64279353	0.237988797	0.187583544	0.421046366	0.318927631	0.382185232	0.175800948	0.999866728	0.955109187	Bacteria.Proteobacteria.Gammaproteobacteria.Enterobacteriales.Enterobacteriaceae.Citrobacter	EIF2AK4
222872	ENSG00000128833	rs71472935	0.75324752	0.038218097	0.947180722	0.188663542	-0.05417903	0.701016977	0.017922412	-0.71768148	0.171619761	0.331361063	0.269493825	0.54022571	0.446794618	0.028739036	0.999866728	0.95940667	Bacteria.Proteobacteria.Gammaproteobacteria.Enterobacteriales.Enterobacteriaceae.Citrobacter	MYO5C
222873	ENSG00000128891	rs8029384	0.012439133	0.000300667	0.848688797	0.321057552	0.596987552	-0.651525104	-0.071287712	0.278221115	0.232202446	0.170550078	0.37215488	0.278243578	0.044168516	0.000952054	0.999866728	0.974742143	Bacteria.Proteobacteria.Gammaproteobacteria.Enterobacteriales.Enterobacteriaceae.Citrobacter	CCDC32
222874	ENSG00000128915	rs3743267	0.721900768	0.890787372	0.024609246	0.030778694	-0.132219059	0.030987535	1.476457125	-0.8232428	0.3698783	0.224796369	0.641664225	0.372846322	0.436747168	0.27443915	0.999866728	0.955109187	Bacteria.Proteobacteria.Gammaproteobacteria.Enterobacteriales.Enterobacteriaceae.Citrobacter	ICE2
222875	ENSG00000128928	rs7165012	0.033295038	0.004331479	0.389900239	0.431754308	-0.53348387	0.497861583	-0.407160962	0.265739106	0.245310031	0.16839049	0.470387017	0.335904625	0.077694846	0.00639803	0.999866728	0.985379933	Bacteria.Proteobacteria.Gammaproteobacteria.Enterobacteriales.Enterobacteriaceae.Citrobacter	IVD
222876	ENSG00000128944	rs4924456	0.043940394	0.02126089	0.42709683	0.73081162	0.507896397	-0.528754624	0.3290284	-0.11604506	0.247197722	0.224001224	0.411707539	0.335846408	0.090394912	0.019288154	0.999866728	0.99551027	Bacteria.Proteobacteria.Gammaproteobacteria.Enterobacteriales.Enterobacteriaceae.Citrobacter	KNSTRN
222877	ENSG00000129055	rs1498718	6.01964532592539e-05	4.50108437778128e-05	0.338849503	0.376896487	-1.291700821	0.891190924	0.413729813	-0.25367784	0.300959634	0.20372452	0.429386837	0.285120429	0.001311306	0.000236605	0.999866728	0.974742143	Bacteria.Proteobacteria.Gammaproteobacteria.Enterobacteriales.Enterobacteriaceae.Citrobacter	ANAPC13
222878	ENSG00000129083	rs2597185	0.484828423	0.46521461	0.741713715	0.633890514	-0.195918076	0.151492413	-0.150765192	0.152255892	0.278856651	0.20621948	0.455492248	0.318185233	0.349653562	0.171280483	0.999866728	0.990710691	Bacteria.Proteobacteria.Gammaproteobacteria.Enterobacteriales.Enterobacteriaceae.Citrobacter	COPB1
222879	ENSG00000129103	rs10800	0.296256893	0.022987068	0.400272744	0.494489124	-0.191844645	0.592872026	-0.248134096	0.2901125	0.182195168	0.254576983	0.293062589	0.422252165	0.260558119	0.020284653	0.999866728	0.990105191	Bacteria.Proteobacteria.Gammaproteobacteria.Enterobacteriales.Enterobacteriaceae.Citrobacter	SUMF2
222880	ENSG00000129128	rs71613791	0.660764849	0.495909572	0.548114073	0.565274412	-0.085789756	-0.18200101	0.20661579	0.206246913	0.194588799	0.265775425	0.342223249	0.356840685	0.414448179	0.180047428	0.999866728	0.990105191	Bacteria.Proteobacteria.Gammaproteobacteria.Enterobacteriales.Enterobacteriaceae.Citrobacter	SPCS3
222881	ENSG00000129197	rs1050456	0.618456185	0.775811514	0.77806999	0.238512987	-0.07872362	0.055434785	-0.067386674	0.346146221	0.157309096	0.193849141	0.238108648	0.290965765	0.399200463	0.248132032	0.999866728	0.95940667	Bacteria.Proteobacteria.Gammaproteobacteria.Enterobacteriales.Enterobacteriaceae.Citrobacter	RPAIN
222882	ENSG00000129250	rs8076995	0.533841234	0.004073695	0.615719611	0.693863749	-0.09200608	0.887084878	-0.122578461	-0.185336702	0.147095019	0.297874486	0.243041572	0.468766597	0.367261694	0.006142576	0.999866728	0.993169893	Bacteria.Proteobacteria.Gammaproteobacteria.Enterobacteriales.Enterobacteriaceae.Citrobacter	KIF1C
222883	ENSG00000129317	rs1585715	0.124778043	0.172716336	0.476814329	0.595154294	-0.33827618	0.298981338	0.273271755	-0.187013404	0.217526893	0.216858749	0.381889238	0.350203902	0.160585924	0.0840226	0.999866728	0.990105191	Bacteria.Proteobacteria.Gammaproteobacteria.Enterobacteriales.Enterobacteriaceae.Citrobacter	PUS7L
222884	ENSG00000129347	rs12459544	0.594997905	0.86529676	0.739632171	0.420506461	-0.084703726	-0.038719622	0.080215664	0.283711072	0.158549874	0.227350313	0.24033661	0.349965754	0.391171043	0.2688148	0.999866728	0.979766789	Bacteria.Proteobacteria.Gammaproteobacteria.Enterobacteriales.Enterobacteriaceae.Citrobacter	KRI1
222885	ENSG00000129460	rs12436782	0.831598149	0.252965927	0.221952642	0.100599771	0.031070713	-0.313689956	0.287517226	-0.663314647	0.145524043	0.271967478	0.233152523	0.39823616	0.471466153	0.109746933	0.999866728	0.955109187	Bacteria.Proteobacteria.Gammaproteobacteria.Enterobacteriales.Enterobacteriaceae.Citrobacter	NGDN
222886	ENSG00000129467	rs2332323	0.027276134	0.014223024	0.564273818	0.523584086	0.465685771	-0.506943928	-0.183234456	0.174471667	0.20619108	0.201215636	0.316209361	0.272060272	0.069136474	0.014468434	0.999866728	0.990105191	Bacteria.Proteobacteria.Gammaproteobacteria.Enterobacteriales.Enterobacteriaceae.Citrobacter	ADCY4
222887	ENSG00000129566	rs1713434	0.198019063	0.145834994	0.534117839	0.448822991	0.317011276	-0.311641067	0.23760794	-0.253572855	0.24375957	0.211706605	0.380134248	0.332777792	0.208624581	0.074520651	0.999866728	0.988963787	Bacteria.Proteobacteria.Gammaproteobacteria.Enterobacteriales.Enterobacteriaceae.Citrobacter	TEP1
222888	ENSG00000129596	rs154757	0.00190239	0.0001663	0.515466037	0.53517563	-0.642790827	0.733564199	0.198975863	-0.188989751	0.198573135	0.183523545	0.304278601	0.303139179	0.013719852	0.000632192	0.999866728	0.990105191	Bacteria.Proteobacteria.Gammaproteobacteria.Enterobacteriales.Enterobacteriaceae.Citrobacter	CDO1
222889	ENSG00000129625	rs153558	0.234649422	0.02789363	0.328377831	0.586196671	-0.225196431	0.444737529	-0.276128923	0.158643837	0.187726364	0.197730656	0.28039313	0.289982464	0.229269559	0.023114446	0.999866728	0.990105191	Bacteria.Proteobacteria.Gammaproteobacteria.Enterobacteriales.Enterobacteriaceae.Citrobacter	REEP5
222890	ENSG00000129757	rs2289488	0.187083709	0.046115394	0.297839358	0.055520482	-0.312409498	0.469089231	0.399139295	-0.745713288	0.23431099	0.230710034	0.380317542	0.382463537	0.203046471	0.0329629	0.999866728	0.955109187	Bacteria.Proteobacteria.Gammaproteobacteria.Enterobacteriales.Enterobacteriaceae.Citrobacter	CDKN1C
222891	ENSG00000129925	rs540	0.005926506	0.00237362	0.657346956	0.527418202	0.639330906	-0.492685443	0.178488497	-0.176882104	0.224688887	0.155760906	0.400532768	0.278392642	0.027558315	0.004126173	0.999866728	0.990105191	Bacteria.Proteobacteria.Gammaproteobacteria.Enterobacteriales.Enterobacteriaceae.Citrobacter	PGAP6
222892	ENSG00000129946	rs182361580	0.047112608	0.089046615	0.222147617	0.593195589	0.325496571	-0.590950062	-0.306213787	-0.263537804	0.160839845	0.342324579	0.248419844	0.490885166	0.09438099	0.052759496	0.999866728	0.990105191	Bacteria.Proteobacteria.Gammaproteobacteria.Enterobacteriales.Enterobacteriaceae.Citrobacter	SHC2
222893	ENSG00000129990	rs3810352	0.005965413	5.05319943676577e-05	0.774295781	0.228910619	-0.476736481	0.766194023	0.077038178	-0.307353917	0.167684505	0.176472335	0.267533556	0.253048309	0.027671903	0.000257019	0.999866728	0.95940667	Bacteria.Proteobacteria.Gammaproteobacteria.Enterobacteriales.Enterobacteriaceae.Citrobacter	SYT5
222894	ENSG00000130024	rs6459655	0.720922819	0.688952672	0.836644134	0.703158989	-0.071576519	0.074133478	-0.064653425	0.117322307	0.199500035	0.184380202	0.312310495	0.306530142	0.436747168	0.227846895	0.999866728	0.993169893	Bacteria.Proteobacteria.Gammaproteobacteria.Enterobacteriales.Enterobacteriaceae.Citrobacter	PHF10
222895	ENSG00000130035	rs11063310	0.151755935	0.13983125	0.918996913	0.599926734	0.255317504	-0.350411811	0.028025702	-0.172317519	0.176032599	0.234435776	0.274510661	0.326923499	0.180254203	0.072089854	0.999866728	0.990424568	Bacteria.Proteobacteria.Gammaproteobacteria.Enterobacteriales.Enterobacteriaceae.Citrobacter	GALNT8
222896	ENSG00000130038	rs16930752	0.661544938	0.197674589	0.714707864	0.177690875	-0.076880507	0.308805071	-0.098315926	0.613045854	0.174810141	0.237264883	0.267789302	0.449887515	0.414665291	0.092768981	0.999866728	0.95940667	Bacteria.Proteobacteria.Gammaproteobacteria.Enterobacteriales.Enterobacteriaceae.Citrobacter	CRACR2A
222897	ENSG00000130147	rs10451535	0.249477201	0.300999225	0.803119802	0.737654243	0.254984426	-0.224918836	-0.083101246	-0.110304259	0.219432426	0.21573029	0.331963514	0.327897908	0.23790966	0.124740937	0.999866728	0.99551027	Bacteria.Proteobacteria.Gammaproteobacteria.Enterobacteriales.Enterobacteriaceae.Citrobacter	SH3BP4
222898	ENSG00000130165	rs11881637	0.780231592	0.945522192	0.233188999	0.430658918	-0.099633546	-0.01558195	0.768047992	-0.305802358	0.355609502	0.22715706	0.638235532	0.385623814	0.455728296	0.285694056	0.999866728	0.985379933	Bacteria.Proteobacteria.Gammaproteobacteria.Enterobacteriales.Enterobacteriaceae.Citrobacter	ELOF1
222899	ENSG00000130177	rs7998576	0.089335532	0.000159385	0.280959342	0.976695731	-0.258910978	0.849909445	-0.263629657	-0.010863192	0.150120105	0.211966059	0.242482803	0.370449101	0.136043019	0.000618748	0.999866728	0.997503046	Bacteria.Proteobacteria.Gammaproteobacteria.Enterobacteriales.Enterobacteriaceae.Citrobacter	CDC16
222900	ENSG00000130203	rs5167	0.790714057	0.386576205	0.050684038	0.003369736	0.052213654	-0.159527474	-0.575164849	0.945898967	0.195939272	0.183005646	0.288877813	0.310761093	0.45972722	0.149755315	0.999866728	0.898925087	Bacteria.Proteobacteria.Gammaproteobacteria.Enterobacteriales.Enterobacteriaceae.Citrobacter	APOE
222901	ENSG00000130312	rs7253389	0.419207929	0.158021183	0.082777231	0.069521357	-0.172653402	0.269330232	-0.586163388	0.55229614	0.212375867	0.188579909	0.332676091	0.299267607	0.321349885	0.078876679	0.999866728	0.955109187	Bacteria.Proteobacteria.Gammaproteobacteria.Enterobacteriales.Enterobacteriaceae.Citrobacter	MRPL34
222902	ENSG00000130348	rs2169463	0.191823466	0.010871604	0.082075543	0.202724673	0.239463334	-0.481994208	0.564729372	-0.359104214	0.181560058	0.183815549	0.319761527	0.279065547	0.205592319	0.01208899	0.999866728	0.95940667	Bacteria.Proteobacteria.Gammaproteobacteria.Enterobacteriales.Enterobacteriaceae.Citrobacter	QRSL1
222903	ENSG00000130363	rs10945587	0.946934964	0.731146501	0.861006381	0.492563923	-0.010972865	0.114754119	0.04448566	0.328023093	0.164230325	0.332541062	0.253063116	0.475300323	0.504011852	0.238029751	0.999866728	0.990105191	Bacteria.Proteobacteria.Gammaproteobacteria.Enterobacteriales.Enterobacteriaceae.Citrobacter	RSPH3
222904	ENSG00000130413	rs4620720	0.200260631	0.099773314	0.240549117	0.082769759	0.25777504	-0.31815678	0.355933551	-0.551341978	0.199215206	0.190538667	0.300506077	0.31290547	0.209370335	0.056765632	0.999866728	0.955109187	Bacteria.Proteobacteria.Gammaproteobacteria.Enterobacteriales.Enterobacteriaceae.Citrobacter	STK33
222905	ENSG00000130414	rs74002095	0.007023753	0.001116236	0.044522144	0.135473159	0.442418232	-0.776627718	-0.515918012	0.554562108	0.158912625	0.227663348	0.251813368	0.366862066	0.03003015	0.002467475	0.999866728	0.955109187	Bacteria.Proteobacteria.Gammaproteobacteria.Enterobacteriales.Enterobacteriaceae.Citrobacter	NDUFA10
222906	ENSG00000130429	rs10243678	0.237553937	0.276163759	0.292199302	0.413452741	-0.203028911	0.249722098	0.27383616	-0.391873878	0.170311168	0.227389883	0.257867651	0.476086867	0.230731834	0.116559015	0.999866728	0.979766789	Bacteria.Proteobacteria.Gammaproteobacteria.Enterobacteriales.Enterobacteriaceae.Citrobacter	ARPC1B
222907	ENSG00000130449	rs13185068	0.986998497	0.529887245	0.748176864	0.230107089	0.002560794	-0.223817957	-0.086081471	0.525223964	0.156542114	0.35438726	0.266993819	0.433548172	0.513544218	0.189180473	0.999866728	0.95940667	Bacteria.Proteobacteria.Gammaproteobacteria.Enterobacteriales.Enterobacteriaceae.Citrobacter	ZSWIM6
222908	ENSG00000130517	rs73923106	0.01473627	0.002132196	0.028595169	0.012557739	0.445173562	-0.712381491	-0.64767159	0.896057229	0.177667732	0.222684489	0.289287198	0.3490205	0.048809853	0.003827623	0.999866728	0.898925087	Bacteria.Proteobacteria.Gammaproteobacteria.Enterobacteriales.Enterobacteriaceae.Citrobacter	PGPEP1
222909	ENSG00000130518	rs1075403	0.533078695	0.295139799	0.522535563	0.66591593	0.16209461	-0.197305397	0.275061196	-0.127462692	0.258665471	0.186944654	0.427829053	0.293871204	0.36713357	0.12281757	0.999866728	0.992850377	Bacteria.Proteobacteria.Gammaproteobacteria.Enterobacteriales.Enterobacteriaceae.Citrobacter	IQCN
222910	ENSG00000130522	rs41523455	0.344893265	0.151898916	0.297721727	0.1275907	0.264430668	-0.402951359	-0.386858624	0.560542874	0.277919616	0.277919616	0.368525483	0.363189001	0.285962801	0.076587152	0.999866728	0.955109187	Bacteria.Proteobacteria.Gammaproteobacteria.Enterobacteriales.Enterobacteriaceae.Citrobacter	JUND
222911	ENSG00000130638	rs80557	0.671213235	0.53468615	0.976881441	0.920228834	0.179275781	-0.156280256	-0.01732624	0.036004886	0.420424032	0.250372053	0.595595121	0.358131861	0.41839272	0.190043615	0.999866728	0.99551027	Bacteria.Proteobacteria.Gammaproteobacteria.Enterobacteriales.Enterobacteriaceae.Citrobacter	ATXN10
222912	ENSG00000130640	rs7081338	0.652614705	0.529965256	0.543564957	0.644454377	-0.237797263	0.193972311	-0.487341924	0.216554579	0.525841924	0.307188893	0.798079204	0.467074574	0.412040773	0.189180473	0.999866728	0.991241156	Bacteria.Proteobacteria.Gammaproteobacteria.Enterobacteriales.Enterobacteriaceae.Citrobacter	TUBGCP2
222913	ENSG00000130653	rs2254149	0.004633701	4.85150017121855e-05	0.68531484	0.219629807	-0.556509673	0.677226475	0.124151784	-0.327516165	0.189747858	0.155567233	0.305010147	0.264239884	0.023427825	0.000250236	0.999866728	0.95940667	Bacteria.Proteobacteria.Gammaproteobacteria.Enterobacteriales.Enterobacteriaceae.Citrobacter	PNPLA7
222914	ENSG00000130695	rs8564	0.852585918	0.638154542	0.549814515	0.371149777	-0.029744835	0.152539376	0.155488983	-0.434938675	0.159437604	0.322836542	0.258641946	0.482967619	0.478244908	0.215764865	0.999866728	0.974742143	Bacteria.Proteobacteria.Gammaproteobacteria.Enterobacteriales.Enterobacteriaceae.Citrobacter	CEP85
222915	ENSG00000130701	rs2236200	0.68694057	0.770062045	0.499100933	0.671822863	0.074074631	0.088786909	-0.208631034	0.175071224	0.182982622	0.302493108	0.306940696	0.411375072	0.423333569	0.246767347	0.999866728	0.993169893	Bacteria.Proteobacteria.Gammaproteobacteria.Enterobacteriales.Enterobacteriaceae.Citrobacter	RBBP8NL
222916	ENSG00000130703	rs56237636	0.194918041	0.217046118	0.253570979	0.184798733	0.374147683	-0.272632597	-0.491500274	0.504665255	0.285681085	0.218714506	0.42667713	0.376518256	0.206610348	0.098494184	0.999866728	0.95940667	Bacteria.Proteobacteria.Gammaproteobacteria.Enterobacteriales.Enterobacteriaceae.Citrobacter	OSBPL2
222917	ENSG00000130731	rs117667029	0.367979	0.111376891	0.840680035	0.872286299	-0.140114367	0.505088361	-0.050602457	-0.075558549	0.154553158	0.312946293	0.250718329	0.46817168	0.297434742	0.061396151	0.999866728	0.99551027	Bacteria.Proteobacteria.Gammaproteobacteria.Enterobacteriales.Enterobacteriaceae.Citrobacter	METTL26
222918	ENSG00000130758	rs3746005	0.050459524	0.016597289	0.520251236	0.799170572	0.749885548	-0.557340217	0.403788983	-0.096996978	0.376254405	0.226638819	0.624605955	0.379687815	0.097508532	0.016165212	0.999866728	0.99551027	Bacteria.Proteobacteria.Gammaproteobacteria.Enterobacteriales.Enterobacteriaceae.Citrobacter	MAP3K10
222919	ENSG00000130768	rs4908370	0.009252414	0.027008775	0.483390131	0.978108478	0.542142869	-0.458360557	-0.225533816	-0.008155317	0.202093788	0.202581077	0.319951065	0.296059437	0.035604377	0.022626554	0.999866728	0.997557197	Bacteria.Proteobacteria.Gammaproteobacteria.Enterobacteriales.Enterobacteriaceae.Citrobacter	SMPDL3B
222920	ENSG00000130810	rs2010353	0.009087765	0.026727694	0.050834436	0.309830084	-0.611872265	0.342460325	0.781056266	-0.281960086	0.227520216	0.151067292	0.392550064	0.275465752	0.03530106	0.022483901	0.999866728	0.974742143	Bacteria.Proteobacteria.Gammaproteobacteria.Enterobacteriales.Enterobacteriaceae.Citrobacter	PPAN
222921	ENSG00000130818	rs7246143	0.028431715	0.007789021	0.215016354	0.455376658	-0.308215494	0.844636194	0.284881859	-0.333154655	0.137519716	0.307559211	0.227521331	0.443628218	0.070414355	0.009607105	0.999866728	0.989268062	Bacteria.Proteobacteria.Gammaproteobacteria.Enterobacteriales.Enterobacteriaceae.Citrobacter	ZNF426
222922	ENSG00000130881	rs77177483	0.21034388	0.013933007	0.959596908	0.382546155	-0.21289715	0.755313484	0.013920387	-0.402921139	0.168281753	0.298852663	0.273726233	0.458295626	0.216205103	0.014265877	0.999866728	0.974742143	Bacteria.Proteobacteria.Gammaproteobacteria.Enterobacteriales.Enterobacteriaceae.Citrobacter	LRP3
222923	ENSG00000130921	rs4759371	0.958613427	0.60254191	0.799367307	0.469567465	-0.020404552	-0.124572686	-0.184015018	0.310176752	0.391685905	0.238050108	0.721035896	0.426393871	0.506513188	0.207295655	0.999866728	0.990105191	Bacteria.Proteobacteria.Gammaproteobacteria.Enterobacteriales.Enterobacteriaceae.Citrobacter	MTRFR
222924	ENSG00000130943	rs113101219	0.222657035	0.001321419	0.853136365	0.682778351	0.207255702	-1.044402904	0.046490176	0.238121015	0.168326295	0.311138152	0.250140652	0.580054463	0.222877136	0.002749539	0.999866728	0.993169893	Bacteria.Proteobacteria.Gammaproteobacteria.Enterobacteriales.Enterobacteriaceae.Citrobacter	PKDREJ
222925	ENSG00000130958	rs7024573	0.381153905	0.698122622	0.627509832	0.816887714	0.252677058	-0.080997568	-0.205467387	-0.072524797	0.286558801	0.207911379	0.421429337	0.311947643	0.303447264	0.229868786	0.999866728	0.99551027	Bacteria.Proteobacteria.Gammaproteobacteria.Enterobacteriales.Enterobacteriaceae.Citrobacter	SLC35D2
222926	ENSG00000131019	rs932744	0.419819922	0.425865532	0.706257781	0.58558274	0.27013716	-0.193217587	0.201085698	-0.212564382	0.332727604	0.241123871	0.531203836	0.387905456	0.321556931	0.160614725	0.999866728	0.990105191	Bacteria.Proteobacteria.Gammaproteobacteria.Enterobacteriales.Enterobacteriaceae.Citrobacter	ULBP3
222927	ENSG00000131023	rs9767113	0.172337148	0.346409227	0.991928392	0.559215316	-0.252255704	0.175535457	-0.003403872	0.186765881	0.182803568	0.185074507	0.335177853	0.318152445	0.194429094	0.138140557	0.999866728	0.990105191	Bacteria.Proteobacteria.Gammaproteobacteria.Enterobacteriales.Enterobacteriaceae.Citrobacter	LATS1
222928	ENSG00000131037	rs1654468	0.082204991	0.085783171	0.439582165	0.941686812	0.345958439	-0.393528349	-0.241986511	0.022643678	0.195973683	0.22557083	0.311166703	0.308356974	0.129625763	0.051387338	0.999866728	0.996766353	Bacteria.Proteobacteria.Gammaproteobacteria.Enterobacteriales.Enterobacteriaceae.Citrobacter	EPS8L1
222929	ENSG00000131100	rs5746448	0.606252059	0.846869011	0.093252222	0.181511831	-0.087288212	-0.055917125	0.493093105	-0.573163192	0.168526509	0.288400583	0.289459347	0.4243814	0.394902597	0.264844797	0.999866728	0.95940667	Bacteria.Proteobacteria.Gammaproteobacteria.Enterobacteriales.Enterobacteriaceae.Citrobacter	ATP6V1E1
222930	ENSG00000131142	rs3136653	0.075796632	0.025242769	0.993059579	0.681223195	-0.288546831	0.668098255	-0.002131864	0.172163816	0.159910128	0.291677546	0.244139406	0.417218127	0.123933793	0.021683021	0.999866728	0.993169893	Bacteria.Proteobacteria.Gammaproteobacteria.Enterobacteriales.Enterobacteriaceae.Citrobacter	CCL25
222931	ENSG00000131165	rs258341	0.812467299	0.616002771	0.718606137	0.980482587	0.072152806	-0.10878997	0.162954315	0.008311948	0.302895333	0.215875986	0.450283623	0.338458943	0.465313274	0.211158217	0.999866728	0.997689383	Bacteria.Proteobacteria.Gammaproteobacteria.Enterobacteriales.Enterobacteriaceae.Citrobacter	CHMP1A
222932	ENSG00000131323	rs11552464	0.804093278	0.319455275	0.223161188	0.328702525	-0.033945598	-0.211600924	0.267984869	-0.338396279	0.136290304	0.210913141	0.217888552	0.343854527	0.463417026	0.130083278	0.999866728	0.974742143	Bacteria.Proteobacteria.Gammaproteobacteria.Enterobacteriales.Enterobacteriaceae.Citrobacter	TRAF3
222933	ENSG00000131378	rs6790093	0.966437003	0.128259666	0.721960446	0.401509529	-0.006356068	-0.40414532	0.085456911	0.378718189	0.150475724	0.262323501	0.239116375	0.448473502	0.508818254	0.067745448	0.999866728	0.974742143	Bacteria.Proteobacteria.Gammaproteobacteria.Enterobacteriales.Enterobacteriaceae.Citrobacter	RFTN1
222934	ENSG00000131379	rs7617624	0.227339363	0.028961859	0.456000515	0.64103449	0.214590899	-0.403283493	0.211542936	-0.14616627	0.176072848	0.180558854	0.282082169	0.31202527	0.225860868	0.023798434	0.999866728	0.990710691	Bacteria.Proteobacteria.Gammaproteobacteria.Enterobacteriales.Enterobacteriaceae.Citrobacter	C3orf20
222935	ENSG00000131435	rs6897575	0.841244202	0.569004875	0.153357174	0.096625304	0.048547209	-0.108098139	0.53198022	-0.48188883	0.241401904	0.188840534	0.368239239	0.285848076	0.474261799	0.198958803	0.999866728	0.955109187	Bacteria.Proteobacteria.Gammaproteobacteria.Enterobacteriales.Enterobacteriaceae.Citrobacter	PDLIM4
222936	ENSG00000131446	rs662474	0.126415104	0.157541095	0.323014118	0.429724994	-0.255463848	0.449861452	0.271143036	-0.363307038	0.165000581	0.314615135	0.272271946	0.457207117	0.161821013	0.078697682	0.999866728	0.985379933	Bacteria.Proteobacteria.Gammaproteobacteria.Enterobacteriales.Enterobacteriaceae.Citrobacter	MGAT1
222937	ENSG00000131462	rs9911799	0.092349598	0.032444632	0.865461924	0.688232506	0.381376308	-0.433281686	-0.073894413	0.136134236	0.223246979	0.198232951	0.434424318	0.337758318	0.138318444	0.025773537	0.999866728	0.993169893	Bacteria.Proteobacteria.Gammaproteobacteria.Enterobacteriales.Enterobacteriaceae.Citrobacter	TUBG1
222938	ENSG00000131473	rs6503675	0.813285947	0.647698334	0.730633606	0.861137357	-0.091215133	0.105435663	-0.264490722	0.078937395	0.384629845	0.229660332	0.764936716	0.449474801	0.465425689	0.21773541	0.999866728	0.99551027	Bacteria.Proteobacteria.Gammaproteobacteria.Enterobacteriales.Enterobacteriaceae.Citrobacter	ACLY
222939	ENSG00000131480	rs35296742	0.86579569	0.612417294	0.970963206	0.974446299	0.025535393	0.155120277	-0.008656443	0.01531111	0.15049928	0.304704741	0.236898585	0.476153123	0.482094305	0.210125844	0.999866728	0.997503046	Bacteria.Proteobacteria.Gammaproteobacteria.Enterobacteriales.Enterobacteriaceae.Citrobacter	AOC2
222940	ENSG00000131634	rs34819117	0.06224051	0.050928885	0.879696566	0.288289081	-0.25667894	0.574307094	0.03373642	0.487518508	0.135290915	0.288761512	0.222022313	0.455350759	0.110549462	0.035390415	0.999866728	0.974742143	Bacteria.Proteobacteria.Gammaproteobacteria.Enterobacteriales.Enterobacteriaceae.Citrobacter	TMEM204
222941	ENSG00000131697	rs806109	0.738476637	0.466349458	0.427955141	0.188878732	-0.138693	0.178951486	0.491682617	-0.483875032	0.413635371	0.244221364	0.616383307	0.364410544	0.441873144	0.171583304	0.999866728	0.95940667	Bacteria.Proteobacteria.Gammaproteobacteria.Enterobacteriales.Enterobacteriaceae.Citrobacter	NPHP4
222942	ENSG00000131711	rs72761109	0.104328301	0.003505675	0.748743909	0.262863425	-0.270125504	0.650889115	0.08566405	-0.394208291	0.163983383	0.214802407	0.266320271	0.349030025	0.147694433	0.005541664	0.999866728	0.9723012	Bacteria.Proteobacteria.Gammaproteobacteria.Enterobacteriales.Enterobacteriaceae.Citrobacter	MAP1B
222943	ENSG00000131730	rs545	0.820351283	0.601601872	0.256221199	0.336075395	-0.045936075	-0.114401492	0.328438611	-0.368621605	0.201461833	0.218047287	0.286732345	0.380365538	0.467829753	0.207202295	0.999866728	0.974742143	Bacteria.Proteobacteria.Gammaproteobacteria.Enterobacteriales.Enterobacteriaceae.Citrobacter	CKMT2
222944	ENSG00000131748	rs903504	0.860621578	0.890473001	0.10425558	0.06705062	-0.050307834	0.027897818	0.740672709	-0.574686224	0.285384964	0.201797644	0.449539195	0.308553529	0.480494097	0.274419252	0.999866728	0.955109187	Bacteria.Proteobacteria.Gammaproteobacteria.Enterobacteriales.Enterobacteriaceae.Citrobacter	STARD3
222945	ENSG00000131781	rs1470262	0.947129326	0.543698702	0.708885254	0.753312191	0.014892264	0.149959152	-0.1569841	-0.12644401	0.223712403	0.245657344	0.418630242	0.400637946	0.504011852	0.192251792	0.999866728	0.99551027	Bacteria.Proteobacteria.Gammaproteobacteria.Enterobacteriales.Enterobacteriaceae.Citrobacter	FMO5
222946	ENSG00000131848	rs59844254	0.412434503	0.276938185	0.034005191	0.076213115	-0.133798335	-0.24406093	0.501497003	-0.951697712	0.162195647	0.222596897	0.231558631	0.528190406	0.31896844	0.116708663	0.999866728	0.955109187	Bacteria.Proteobacteria.Gammaproteobacteria.Enterobacteriales.Enterobacteriaceae.Citrobacter	ZSCAN5A
222947	ENSG00000131849	rs9304814	0.020621206	8.92869435502726e-05	0.664498166	0.059278998	0.43835423	-0.656744114	-0.142259681	0.526967738	0.184740523	0.157161991	0.326508573	0.27449668	0.058646291	0.000393951	0.999866728	0.955109187	Bacteria.Proteobacteria.Gammaproteobacteria.Enterobacteriales.Enterobacteriaceae.Citrobacter	ZNF132
222948	ENSG00000131871	rs28665122	0.898320475	0.808634518	0.666338295	0.451350082	0.019900401	-0.052710093	-0.099307741	0.34439511	0.15512794	0.216756588	0.229267602	0.454508054	0.491727746	0.255896931	0.999866728	0.989268062	Bacteria.Proteobacteria.Gammaproteobacteria.Enterobacteriales.Enterobacteriaceae.Citrobacter	SELENOS
222949	ENSG00000131941	rs7258173	0.300670351	0.100741812	0.89551553	0.643364047	0.146656946	-0.52969027	-0.030169694	0.215856088	0.140569143	0.318147206	0.228830006	0.464036478	0.262691405	0.057257352	0.999866728	0.990794368	Bacteria.Proteobacteria.Gammaproteobacteria.Enterobacteriales.Enterobacteriaceae.Citrobacter	RHPN2
222950	ENSG00000131943	rs1048123	0.695478166	0.499021543	0.446337575	0.528810236	0.147507832	-0.192469494	0.404574557	-0.240776805	0.375172647	0.283111068	0.528035046	0.380240592	0.426151365	0.180640012	0.999866728	0.990105191	Bacteria.Proteobacteria.Gammaproteobacteria.Enterobacteriales.Enterobacteriaceae.Citrobacter	C19orf12
222951	ENSG00000131944	rs8108940	0.013190819	0.007604754	0.484861884	0.641506709	-0.403604175	0.547905828	0.164930844	0.151030627	0.158370502	0.198874704	0.234769559	0.322866937	0.045752616	0.009510246	0.999866728	0.990710691	Bacteria.Proteobacteria.Gammaproteobacteria.Enterobacteriales.Enterobacteriaceae.Citrobacter	FAAP24
222952	ENSG00000132003	rs55726752	0.560300223	0.173967097	0.369345399	0.809617881	0.144063352	-0.31012403	0.339697793	-0.083023785	0.246090393	0.225605607	0.375781132	0.34321287	0.379185622	0.084419747	0.999866728	0.99551027	Bacteria.Proteobacteria.Gammaproteobacteria.Enterobacteriales.Enterobacteriaceae.Citrobacter	ZSWIM4
222953	ENSG00000132004	rs10423414	0.230836745	0.450495686	0.719429553	0.721276338	0.266123722	-0.171794005	-0.131728329	-0.115593841	0.2200208	0.226292091	0.365115154	0.322613208	0.227930712	0.167093261	0.999866728	0.99551027	Bacteria.Proteobacteria.Gammaproteobacteria.Enterobacteriales.Enterobacteriaceae.Citrobacter	FBXW9
222954	ENSG00000132031	rs1824661	0.022181491	0.045081854	0.356463647	0.66383879	0.518083466	-0.401166297	-0.303982612	-0.122969357	0.22108689	0.196333749	0.32730895	0.281643661	0.061260482	0.03237863	0.999866728	0.992850377	Bacteria.Proteobacteria.Gammaproteobacteria.Enterobacteriales.Enterobacteriaceae.Citrobacter	MATN3
222955	ENSG00000132141	rs3135958	0.239037733	0.118801262	0.165873853	0.542096097	0.195259824	-0.429418829	-0.34868052	-0.318374945	0.164318212	0.271663933	0.248822147	0.519476012	0.231779806	0.064200296	0.999866728	0.990105191	Bacteria.Proteobacteria.Gammaproteobacteria.Enterobacteriales.Enterobacteriaceae.Citrobacter	CCT6B
222956	ENSG00000132199	rs2790	0.113501783	0.000390164	0.852500276	0.964418062	-0.238295907	0.919098122	-0.046878965	-0.017691615	0.148538062	0.245689288	0.251131954	0.395057468	0.152760158	0.00115228	0.999866728	0.997503046	Bacteria.Proteobacteria.Gammaproteobacteria.Enterobacteriales.Enterobacteriaceae.Citrobacter	ENOSF1
222957	ENSG00000132286	rs59421287	0.007811951	0.002592565	0.016826878	0.043998229	-0.464275359	0.653008946	0.629117514	-0.820121138	0.169124017	0.208408454	0.256390329	0.399273023	0.032526894	0.004402291	0.999866728	0.955109187	Bacteria.Proteobacteria.Gammaproteobacteria.Enterobacteriales.Enterobacteriaceae.Citrobacter	TIMM10B
222958	ENSG00000132305	rs4450596	0.024022441	0.002885136	0.593503836	0.513004666	0.477093685	-0.496500829	0.165573889	-0.171303591	0.206456368	0.160316609	0.308668268	0.26042832	0.064206922	0.004759326	0.999866728	0.990105191	Bacteria.Proteobacteria.Gammaproteobacteria.Enterobacteriales.Enterobacteriaceae.Citrobacter	IMMT
222959	ENSG00000132313	rs1540391	0.248235264	0.035773081	0.625460952	0.948220253	-0.238671913	0.369633206	-0.159116524	-0.019046926	0.20485046	0.172398461	0.324423887	0.292161146	0.237400851	0.027599404	0.999866728	0.996766353	Bacteria.Proteobacteria.Gammaproteobacteria.Enterobacteriales.Enterobacteriaceae.Citrobacter	MRPL35
222960	ENSG00000132383	rs11654967	0.021316595	0.001584033	0.920232237	0.81434356	-0.382986665	0.628581079	0.02520216	-0.076902829	0.162320837	0.190623134	0.2506905	0.32616142	0.059647589	0.00312437	0.999866728	0.99551027	Bacteria.Proteobacteria.Gammaproteobacteria.Enterobacteriales.Enterobacteriaceae.Citrobacter	RPA1
222961	ENSG00000132405	rs3756255	0.335925148	0.031082522	0.634153113	0.140989113	0.205737713	-0.491156401	-0.144287582	0.512591184	0.212225851	0.222862409	0.301766981	0.343957711	0.281581053	0.02503544	0.999866728	0.955109187	Bacteria.Proteobacteria.Gammaproteobacteria.Enterobacteriales.Enterobacteriaceae.Citrobacter	TBC1D14
222962	ENSG00000132436	rs7791943	0.002343582	0.002032445	0.087107809	0.17770677	-1.384388325	0.8196264	0.960401995	-0.469540516	0.437077911	0.254933967	0.552879361	0.344588041	0.015660651	0.00370909	0.999866728	0.95940667	Bacteria.Proteobacteria.Gammaproteobacteria.Enterobacteriales.Enterobacteriaceae.Citrobacter	FIGNL1
222963	ENSG00000132464	rs28535113	0.313576365	0.000181125	0.650742324	0.330166874	-0.139576693	0.86761246	-0.09631134	-0.346990302	0.13743015	0.21844053	0.211749339	0.353664238	0.269315377	0.00067	0.999866728	0.974742143	Bacteria.Proteobacteria.Gammaproteobacteria.Enterobacteriales.Enterobacteriaceae.Citrobacter	ENAM
222964	ENSG00000132514	rs6503008	0.826389389	0.819122384	0.246957671	0.306356305	-0.07994705	0.051121522	-0.637845032	0.349873553	0.363031296	0.222653216	0.545965385	0.339349629	0.469348487	0.258448122	0.999866728	0.974742143	Bacteria.Proteobacteria.Gammaproteobacteria.Enterobacteriales.Enterobacteriaceae.Citrobacter	CLEC10A
222965	ENSG00000132517	rs34622244	0.063632427	0.017112727	0.91737685	0.967129682	0.370495007	-0.670561917	0.03273432	-0.016761088	0.196344559	0.274022103	0.31432205	0.405174701	0.111775172	0.016593679	0.999866728	0.997503046	Bacteria.Proteobacteria.Gammaproteobacteria.Enterobacteriales.Enterobacteriaceae.Citrobacter	SLC52A1
222966	ENSG00000132541	rs2447507	0.411156859	0.032659278	0.162771734	0.586465121	-0.169202337	0.417025083	-0.473253223	0.177836239	0.204551183	0.191039746	0.335207375	0.325297618	0.318389065	0.025869229	0.999866728	0.990105191	Bacteria.Proteobacteria.Gammaproteobacteria.Enterobacteriales.Enterobacteriaceae.Citrobacter	RIDA
222967	ENSG00000132623	rs6141103	0.577184217	0.223191883	0.728833519	0.467719906	-0.103803561	0.304191617	-0.101703252	0.322379404	0.185256096	0.247343509	0.292103426	0.441323705	0.384887688	0.100329939	0.999866728	0.990105191	Bacteria.Proteobacteria.Gammaproteobacteria.Enterobacteriales.Enterobacteriaceae.Citrobacter	ANKEF1
222968	ENSG00000132640	rs6033249	0.014111783	0.004064385	0.424457746	0.778114494	0.448934185	-0.590052388	-0.235776138	0.109190664	0.17797572	0.198080756	0.293336652	0.385901221	0.047797329	0.006142576	0.999866728	0.99551027	Bacteria.Proteobacteria.Gammaproteobacteria.Enterobacteriales.Enterobacteriaceae.Citrobacter	BTBD3
222969	ENSG00000132646	rs8117209	0.159094099	0.001851738	0.654984673	0.280225848	0.207626387	-0.683873721	-0.101753959	0.421496513	0.145756964	0.210682074	0.226665415	0.387090413	0.185059876	0.003471384	0.999866728	0.974742143	Bacteria.Proteobacteria.Gammaproteobacteria.Enterobacteriales.Enterobacteriaceae.Citrobacter	PCNA
222970	ENSG00000132692	rs34478535	0.793993951	0.910374265	0.196704496	0.187650473	-0.049096313	-0.025744526	0.371828234	-0.424547937	0.187245258	0.227816006	0.285061653	0.318831129	0.46072273	0.277964475	0.999866728	0.95940667	Bacteria.Proteobacteria.Gammaproteobacteria.Enterobacteriales.Enterobacteriaceae.Citrobacter	BCAN
222971	ENSG00000132698	rs2275075	0.256000558	0.369747361	0.917821014	0.796795478	0.435741588	-0.202041307	-0.056598858	-0.083356308	0.380231368	0.223691449	0.5464227	0.322392765	0.241443982	0.145129446	0.999866728	0.99551027	Bacteria.Proteobacteria.Gammaproteobacteria.Enterobacteriales.Enterobacteriaceae.Citrobacter	RAB25
222972	ENSG00000132740	rs569777	0.001877668	0.000305914	0.681586772	0.264565104	-0.473107724	0.630274326	0.091836311	0.287117788	0.145958353	0.165213638	0.222823414	0.255128968	0.013696613	0.00096577	0.999866728	0.9723012	Bacteria.Proteobacteria.Gammaproteobacteria.Enterobacteriales.Enterobacteriaceae.Citrobacter	IGHMBP2
222973	ENSG00000132744	rs7108759	0.287268252	0.18586068	0.782157205	0.559404608	-0.487601648	0.353708514	0.245295963	-0.288052644	0.454456562	0.264540166	0.883450874	0.490929808	0.25571214	0.088818187	0.999866728	0.990105191	Bacteria.Proteobacteria.Gammaproteobacteria.Enterobacteriales.Enterobacteriaceae.Citrobacter	ACY3
222974	ENSG00000132781	rs9429071	0.261305392	0.036372124	0.852973885	0.757117907	0.14390356	-0.36190103	-0.033550152	-0.092962763	0.126992044	0.169355711	0.180314938	0.299325259	0.243254387	0.027832481	0.999866728	0.99551027	Bacteria.Proteobacteria.Gammaproteobacteria.Enterobacteriales.Enterobacteriaceae.Citrobacter	MUTYH
222975	ENSG00000132824	rs34463623	0.393641096	0.243514625	0.712802699	0.657705532	0.188590641	-0.306651275	-0.133811298	0.179614204	0.219613827	0.260551437	0.361938869	0.403510596	0.309337535	0.106927914	0.999866728	0.992850377	Bacteria.Proteobacteria.Gammaproteobacteria.Enterobacteriales.Enterobacteriaceae.Citrobacter	SERINC3
222976	ENSG00000132837	rs3733892	0.059140602	0.007791425	0.748839777	0.493391714	-0.347191631	0.529765027	0.09084238	-0.217774278	0.180750305	0.192912441	0.282530789	0.316158328	0.107037855	0.009607105	0.999866728	0.990105191	Bacteria.Proteobacteria.Gammaproteobacteria.Enterobacteriales.Enterobacteriaceae.Citrobacter	DMGDH
222977	ENSG00000132842	rs2046894	0.049348874	0.020230844	0.772710639	0.558945518	0.343142186	-0.618030209	0.096429547	-0.236883289	0.171312636	0.259622907	0.332472427	0.40324892	0.096238075	0.018521925	0.999866728	0.990105191	Bacteria.Proteobacteria.Gammaproteobacteria.Enterobacteriales.Enterobacteriaceae.Citrobacter	AP3B1
222978	ENSG00000132881	rs717863	0.000547179	0.000169923	0.9052518	0.708173349	0.855845065	-0.664111892	-0.046036493	0.098923896	0.235337834	0.166413023	0.385258883	0.263125761	0.005975679	0.000637143	0.999866728	0.993649003	Bacteria.Proteobacteria.Gammaproteobacteria.Enterobacteriales.Enterobacteriaceae.Citrobacter	CPLANE2
222979	ENSG00000132906	rs12741552	0.079302257	0.000722891	0.441080497	0.892992335	-0.305953036	0.632794792	-0.228713329	-0.039500129	0.171621902	0.178272462	0.295068896	0.292492522	0.127651847	0.001808139	0.999866728	0.99551027	Bacteria.Proteobacteria.Gammaproteobacteria.Enterobacteriales.Enterobacteriaceae.Citrobacter	CASP9
222980	ENSG00000132912	rs6879685	0.329037668	0.146658592	0.228614875	0.123991017	0.183757966	-0.331288483	-0.342221768	0.747334933	0.186852322	0.225521107	0.281574457	0.479548247	0.278156965	0.074871856	0.999866728	0.955109187	Bacteria.Proteobacteria.Gammaproteobacteria.Enterobacteriales.Enterobacteriaceae.Citrobacter	DCTN4
222981	ENSG00000133026	rs34183709	0.372193019	0.101281392	0.780393703	0.681972174	0.1425081	-0.280744403	-0.075233418	0.112019311	0.158592537	0.168895792	0.268724755	0.272142573	0.299502442	0.057385901	0.999866728	0.993169893	Bacteria.Proteobacteria.Gammaproteobacteria.Enterobacteriales.Enterobacteriaceae.Citrobacter	MYH10
222982	ENSG00000133028	rs8075503	0.100665569	0.110440717	0.538220229	0.319226244	-0.341564921	0.316899109	-0.244155497	0.357317117	0.205106814	0.195822223	0.394572057	0.355985888	0.144818413	0.060971867	0.999866728	0.974742143	Bacteria.Proteobacteria.Gammaproteobacteria.Enterobacteriales.Enterobacteriaceae.Citrobacter	SCO1
222983	ENSG00000133103	rs9532436	0.356769581	0.392778531	0.481404778	0.317305108	0.218079764	-0.188247408	0.289180842	-0.342386253	0.234964692	0.218812611	0.408380522	0.33974877	0.291862437	0.151676684	0.999866728	0.974742143	Bacteria.Proteobacteria.Gammaproteobacteria.Enterobacteriales.Enterobacteriaceae.Citrobacter	COG6
222984	ENSG00000133104	rs9566123	0.684238045	0.809911985	0.832330439	0.736328008	-0.062246609	-0.064687537	0.052716193	-0.145530678	0.152372726	0.26783449	0.247998769	0.430352918	0.423061955	0.255959896	0.999866728	0.99551027	Bacteria.Proteobacteria.Gammaproteobacteria.Enterobacteriales.Enterobacteriaceae.Citrobacter	SPART
222985	ENSG00000133106	rs2031268	0.706117578	0.096696905	0.736925977	0.422508647	0.060772596	-0.422828102	-0.083770938	0.331166277	0.160461272	0.250869292	0.248306761	0.410277384	0.430599766	0.055705929	0.999866728	0.982572062	Bacteria.Proteobacteria.Gammaproteobacteria.Enterobacteriales.Enterobacteriaceae.Citrobacter	EPSTI1
222986	ENSG00000133110	rs1387596706	0.001985557	0.000736157	0.023647819	0.028787779	-0.707304791	1.144613132	0.763659897	-1.072647618	0.2194672	0.322984302	0.329548008	0.479706601	0.014159348	0.00182155	0.999866728	0.955109187	Bacteria.Proteobacteria.Gammaproteobacteria.Enterobacteriales.Enterobacteriaceae.Citrobacter	POSTN
222987	ENSG00000133328	rs3781605	0.631446877	0.703875695	0.359099831	0.630291311	-0.086925025	-0.104593105	0.262554987	-0.204323615	0.180353966	0.273967417	0.284267076	0.422500881	0.404519192	0.231112473	0.999866728	0.990710691	Bacteria.Proteobacteria.Gammaproteobacteria.Enterobacteriales.Enterobacteriaceae.Citrobacter	PLAAT2
222988	ENSG00000133398	rs2562616	0.579698396	0.274823314	0.506006347	0.319792481	0.118908037	-0.184039011	0.22520719	-0.310139776	0.213625096	0.167109182	0.336745064	0.309348843	0.385596316	0.116261247	0.999866728	0.974742143	Bacteria.Proteobacteria.Gammaproteobacteria.Enterobacteriales.Enterobacteriaceae.Citrobacter	MED10
222989	ENSG00000133422	rs2240182	0.100781233	0.015015655	0.429994158	0.083201443	0.349173263	-0.4161848	-0.279803721	0.468507804	0.209748287	0.166584136	0.352328132	0.266276164	0.144818413	0.01499702	0.999866728	0.955109187	Bacteria.Proteobacteria.Gammaproteobacteria.Enterobacteriales.Enterobacteriaceae.Citrobacter	MORC2
222990	ENSG00000133433	rs5760128	0.015402932	5.89642925671028e-06	0.759222456	0.983748758	-0.373070993	1.17357435	-0.075969191	-0.007849693	0.149922953	0.237864324	0.246817498	0.383888522	0.050002633	4.94505527124419e-05	0.999866728	0.997998784	Bacteria.Proteobacteria.Gammaproteobacteria.Enterobacteriales.Enterobacteriaceae.Citrobacter	GSTT2B
222991	ENSG00000133460	rs112679425	0.966267402	0.166581749	0.313873448	0.417004577	-0.005258561	-0.325927674	0.191107348	-0.41107482	0.123866657	0.232980231	0.188284784	0.503251077	0.508818254	0.082057596	0.999866728	0.979766789	Bacteria.Proteobacteria.Gammaproteobacteria.Enterobacteriales.Enterobacteriaceae.Citrobacter	SLC2A11
222992	ENSG00000133466	rs1001810	0.422963707	0.275807327	0.788702112	0.978687553	0.127666691	-0.223905052	-0.067182624	0.008760411	0.158320538	0.20372894	0.249653122	0.326669123	0.32293042	0.116498089	0.999866728	0.99759678	Bacteria.Proteobacteria.Gammaproteobacteria.Enterobacteriales.Enterobacteriaceae.Citrobacter	C1QTNF6
222993	ENSG00000133477	rs9623110	0.051592972	0.053054712	0.190343278	0.329262223	0.352343671	-0.448472549	-0.402358232	0.376169128	0.177679803	0.227604686	0.304036995	0.3826825	0.098540778	0.036368304	0.999866728	0.974742143	Bacteria.Proteobacteria.Gammaproteobacteria.Enterobacteriales.Enterobacteriaceae.Citrobacter	FAM83F
222994	ENSG00000133561	rs3735082	0.87771349	0.39598907	0.653904876	0.623154877	-0.033814558	-0.157258192	0.13854574	0.132784735	0.218899185	0.184044175	0.307590849	0.268937153	0.486015287	0.152380867	0.999866728	0.990710691	Bacteria.Proteobacteria.Gammaproteobacteria.Enterobacteriales.Enterobacteriaceae.Citrobacter	GIMAP6
222995	ENSG00000133678	rs55701754	0.989895548	0.106038816	0.461528622	0.224609064	0.002274864	0.442656897	-0.210056987	-0.505122257	0.178937182	0.270072513	0.283583535	0.411996814	0.514367363	0.059311856	0.999866728	0.95940667	Bacteria.Proteobacteria.Gammaproteobacteria.Enterobacteriales.Enterobacteriaceae.Citrobacter	TMEM254
222996	ENSG00000133704	rs2241828	0.468168428	0.135208682	0.570821027	0.241089046	0.134344271	-0.315218753	0.172420492	-0.416933009	0.184097811	0.208384572	0.302632535	0.352415034	0.342681776	0.070400457	0.999866728	0.95940667	Bacteria.Proteobacteria.Gammaproteobacteria.Enterobacteriales.Enterobacteriaceae.Citrobacter	IPO8
222997	ENSG00000133706	rs17428647	0.043350585	0.006996788	0.462631411	0.427872135	-0.383113587	0.70699064	0.214979261	-0.311120881	0.185926065	0.253817093	0.290947468	0.389957035	0.089567198	0.008945807	0.999866728	0.985379933	Bacteria.Proteobacteria.Gammaproteobacteria.Enterobacteriales.Enterobacteriaceae.Citrobacter	LARS1
222998	ENSG00000133710	rs6864920	0.005415613	0.003247432	0.674712086	0.873613167	0.818990252	-0.618898691	-0.175805727	0.045631039	0.284604387	0.202484139	0.417002009	0.285730965	0.026005206	0.005208382	0.999866728	0.99551027	Bacteria.Proteobacteria.Gammaproteobacteria.Enterobacteriales.Enterobacteriaceae.Citrobacter	SPINK5
222999	ENSG00000133731	rs2912821	0.081539345	0.005956953	0.333861137	0.43887992	0.324534124	-0.515342918	0.273020554	-0.207564665	0.18342805	0.181231228	0.280421738	0.266492996	0.129322733	0.00802024	0.999866728	0.988963787	Bacteria.Proteobacteria.Gammaproteobacteria.Enterobacteriales.Enterobacteriaceae.Citrobacter	IMPA1
223000	ENSG00000133739	rs62525428	0.142352249	0.003156432	0.546323085	0.165353962	-0.244778837	0.975724255	0.153677482	-0.734623307	0.164823553	0.318210757	0.253401746	0.523581651	0.173727406	0.005107166	0.999866728	0.95940667	Bacteria.Proteobacteria.Gammaproteobacteria.Enterobacteriales.Enterobacteriaceae.Citrobacter	LRRCC1
223001	ENSG00000133773	rs10746242	0.166831627	0.187009049	0.574633988	0.581055297	-0.622292145	0.342686764	-0.414554369	0.232743307	0.445094109	0.256975204	0.734907871	0.419641568	0.190125812	0.089057066	0.999866728	0.990105191	Bacteria.Proteobacteria.Gammaproteobacteria.Enterobacteriales.Enterobacteriaceae.Citrobacter	CCDC59
223002	ENSG00000133800	rs964425	0.080357995	0.02310367	0.252898138	0.05353581	-0.373346199	0.456465995	0.370660761	-0.580354506	0.210178106	0.196178342	0.321314483	0.295148875	0.128087181	0.020338998	0.999866728	0.955109187	Bacteria.Proteobacteria.Gammaproteobacteria.Enterobacteriales.Enterobacteriaceae.Citrobacter	LYVE1
223003	ENSG00000133884	rs5858	0.719914979	0.853174768	0.92351862	0.753812128	-0.09425166	0.03163686	0.041337383	0.090116645	0.261713208	0.170267348	0.428918552	0.28613441	0.436747168	0.266054834	0.999866728	0.99551027	Bacteria.Proteobacteria.Gammaproteobacteria.Enterobacteriales.Enterobacteriaceae.Citrobacter	DPF2
223004	ENSG00000133943	rs8018001	0.515610045	0.201682554	0.800027628	0.597686867	-0.118869647	0.320310894	0.068484655	-0.262736706	0.181840828	0.248337163	0.26925294	0.495416496	0.36095618	0.093848146	0.999866728	0.990105191	Bacteria.Proteobacteria.Gammaproteobacteria.Enterobacteriales.Enterobacteriaceae.Citrobacter	DGLUCY
223005	ENSG00000133962	rs61237505	0.7751737	0.086218929	0.618695918	0.90427799	-0.047880128	0.537928044	-0.130602026	-0.057469855	0.166942997	0.308779263	0.261153552	0.476023005	0.454111444	0.051620227	0.999866728	0.99551027	Bacteria.Proteobacteria.Gammaproteobacteria.Enterobacteriales.Enterobacteriaceae.Citrobacter	CATSPERB
223006	ENSG00000133983	rs2877659	0.000301638	0.00016725	0.541958762	0.401305033	-1.407810751	0.963042754	0.399884372	-0.332196072	0.368617501	0.241036108	0.652248335	0.393210819	0.003948469	0.000633611	0.999866728	0.974742143	Bacteria.Proteobacteria.Gammaproteobacteria.Enterobacteriales.Enterobacteriaceae.Citrobacter	COX16
223007	ENSG00000133985	rs1959482	0.915616802	0.307230537	0.445885932	0.839667047	-0.018854303	-0.246082228	0.204305583	0.067693829	0.17725291	0.239115539	0.266385856	0.333251778	0.496085889	0.126512054	0.999866728	0.99551027	Bacteria.Proteobacteria.Gammaproteobacteria.Enterobacteriales.Enterobacteriaceae.Citrobacter	TTC9
223008	ENSG00000134014	rs11786004	0.202766071	0.377678947	0.258676739	0.050025742	-0.207227183	0.222160991	-0.307312507	0.697808219	0.161054462	0.250109516	0.269690772	0.349444558	0.211296213	0.147243164	0.999866728	0.955109187	Bacteria.Proteobacteria.Gammaproteobacteria.Enterobacteriales.Enterobacteriaceae.Citrobacter	ELP3
223009	ENSG00000134046	rs9748585	0.329505761	0.171717989	0.275205523	0.076783841	-0.242240804	0.316790726	0.454977157	-0.654968532	0.246560245	0.229234501	0.413455734	0.364229027	0.278156965	0.083745432	0.999866728	0.955109187	Bacteria.Proteobacteria.Gammaproteobacteria.Enterobacteriales.Enterobacteriaceae.Citrobacter	MBD2
223010	ENSG00000134077	rs2258766	0.179136652	0.133226102	0.998109925	0.999916626	0.833152498	-0.510238008	0.0018983	4.77543606235891e-05	0.613482282	0.335564477	0.798279777	0.455253326	0.199254469	0.069724708	0.999866728	0.999916626	Bacteria.Proteobacteria.Gammaproteobacteria.Enterobacteriales.Enterobacteriaceae.Citrobacter	THUMPD3
223011	ENSG00000134086	rs1681669	0.654109077	0.977562451	0.832029339	0.860243273	-0.120976431	0.005150113	0.099206971	0.055530891	0.268754422	0.182411638	0.465861083	0.314152446	0.412575378	0.292638728	0.999866728	0.99551027	Bacteria.Proteobacteria.Gammaproteobacteria.Enterobacteriales.Enterobacteriaceae.Citrobacter	VHL
223012	ENSG00000134121	rs9847341	0.692893094	0.840726513	0.464489999	0.185081973	-0.13333122	-0.05399831	-0.404356281	0.576037708	0.336106576	0.267622807	0.549534829	0.430048453	0.425585346	0.263465741	0.999866728	0.95940667	Bacteria.Proteobacteria.Gammaproteobacteria.Enterobacteriales.Enterobacteriaceae.Citrobacter	CHL1
223013	ENSG00000134184	rs1292096	0.001539203	0.000682431	0.46187048	0.494811353	1.422520233	-0.914383939	-0.484937145	0.268813722	0.430163962	0.256295146	0.655182337	0.391545575	0.012308181	0.00173554	0.999866728	0.990105191	Bacteria.Proteobacteria.Gammaproteobacteria.Enterobacteriales.Enterobacteriaceae.Citrobacter	GSTM1
223014	ENSG00000134201	rs3754446	0.380129893	0.260288893	0.623090501	0.678633189	0.151152337	-0.240804602	-0.140968568	0.127444149	0.171050191	0.212048273	0.285459391	0.306207366	0.303208218	0.112096961	0.999866728	0.993169893	Bacteria.Proteobacteria.Gammaproteobacteria.Enterobacteriales.Enterobacteriaceae.Citrobacter	GSTM5
223015	ENSG00000134202	rs4970777	7.55419151545018e-11	1.3642478058839e-14	0.729871748	0.363215507	-1.244349564	1.156603536	0.098296272	-0.194085113	0.160198492	0.116911094	0.283448758	0.2119556	2.88744516425681e-08	4.9960337396177e-12	0.999866728	0.974742143	Bacteria.Proteobacteria.Gammaproteobacteria.Enterobacteriales.Enterobacteriaceae.Citrobacter	GSTM3
223016	ENSG00000134243	rs72646553	0.88838562	0.38301036	0.390444575	0.927555963	0.023447068	0.241692045	-0.230425038	0.041890493	0.166410672	0.275178323	0.266514287	0.458955598	0.488868997	0.148635999	0.999866728	0.99551027	Bacteria.Proteobacteria.Gammaproteobacteria.Enterobacteriales.Enterobacteriaceae.Citrobacter	SORT1
223017	ENSG00000134247	rs79240021	0.449458529	0.055597927	0.985100842	0.841478448	-0.141366526	0.410521263	-0.005426529	-0.072139061	0.185784512	0.210617945	0.289470514	0.3592502	0.335409845	0.03753478	0.999866728	0.99551027	Bacteria.Proteobacteria.Gammaproteobacteria.Enterobacteriales.Enterobacteriaceae.Citrobacter	PTGFRN
223018	ENSG00000134262	rs17464525	0.945233997	0.027082629	0.409979589	0.372778435	-0.010542061	-0.536899772	0.192019479	0.464675132	0.15287443	0.237411809	0.231548884	0.517759045	0.504011852	0.022626554	0.999866728	0.974742143	Bacteria.Proteobacteria.Gammaproteobacteria.Enterobacteriales.Enterobacteriaceae.Citrobacter	AP4B1
223019	ENSG00000134265	rs10207	0.425463083	0.434391455	0.636582066	0.765397566	0.180759565	-0.227777901	-0.166287711	-0.132548709	0.225379971	0.289583399	0.350290426	0.442339847	0.323696502	0.163046659	0.999866728	0.99551027	Bacteria.Proteobacteria.Gammaproteobacteria.Enterobacteriales.Enterobacteriaceae.Citrobacter	NAPG
223020	ENSG00000134283	rs61924365	0.414881985	0.784928369	0.349162742	0.394957954	-0.127873731	0.072100562	0.233574025	-0.337913252	0.155832407	0.263109209	0.247687302	0.394603597	0.319685092	0.250173956	0.999866728	0.974742143	Bacteria.Proteobacteria.Gammaproteobacteria.Enterobacteriales.Enterobacteriaceae.Citrobacter	PPHLN1
223021	ENSG00000134287	rs833826	0.005392054	0.007430927	0.842349256	0.903595883	-1.286118097	0.677791049	0.165225705	-0.054403421	0.446693183	0.245266472	0.827425995	0.447419505	0.0259573	0.009351518	0.999866728	0.99551027	Bacteria.Proteobacteria.Gammaproteobacteria.Enterobacteriales.Enterobacteriaceae.Citrobacter	ARF3
223022	ENSG00000134291	rs12721420	0.873589934	0.432687886	0.425400048	0.00560486	0.025545281	-0.196040959	-0.184071478	1.012504943	0.159928962	0.248308906	0.229478023	0.353357109	0.484634306	0.162518281	0.999866728	0.898925087	Bacteria.Proteobacteria.Gammaproteobacteria.Enterobacteriales.Enterobacteriaceae.Citrobacter	TMEM106C
223023	ENSG00000134330	rs6432008	0.216021589	0.124497037	0.622214184	0.846303544	-0.373755519	0.333307943	-0.217070431	0.06407722	0.299162767	0.214169398	0.438456592	0.329255928	0.219234076	0.066332094	0.999866728	0.99551027	Bacteria.Proteobacteria.Gammaproteobacteria.Enterobacteriales.Enterobacteriaceae.Citrobacter	IAH1
223024	ENSG00000134339	rs199586874	0.006209718	0.006344847	0.186699201	0.231056313	-0.703207484	0.757978376	0.587080912	-0.599835312	0.248604263	0.268704579	0.439928792	0.496156761	0.028122582	0.008398397	0.999866728	0.95940667	Bacteria.Proteobacteria.Gammaproteobacteria.Enterobacteriales.Enterobacteriaceae.Citrobacter	SAA2
223025	ENSG00000134369	rs540597	0.443882722	0.531449504	0.115636108	0.111681307	-0.175163314	0.118549092	0.640000758	-0.491463988	0.227381201	0.188424455	0.401336035	0.304769008	0.332808312	0.189362572	0.999866728	0.955109187	Bacteria.Proteobacteria.Gammaproteobacteria.Enterobacteriales.Enterobacteriaceae.Citrobacter	NAV1
223026	ENSG00000134463	rs3814626	6.5131186984764e-05	1.47803528757731e-07	0.404494786	0.266469324	0.634370179	-0.921989482	-0.200059961	0.256436651	0.148583979	0.156455018	0.238425197	0.228784531	0.001383064	2.39462579364409e-06	0.999866728	0.973656983	Bacteria.Proteobacteria.Gammaproteobacteria.Enterobacteriales.Enterobacteriaceae.Citrobacter	ECHDC3
223027	ENSG00000134575	rs3758668	0.480695953	0.097049462	0.411749902	0.300650753	0.110581452	-0.485201836	-0.22059962	0.447878564	0.155909738	0.288187108	0.267026247	0.42926935	0.348297951	0.055793782	0.999866728	0.974742143	Bacteria.Proteobacteria.Gammaproteobacteria.Enterobacteriales.Enterobacteriaceae.Citrobacter	ACP2
223028	ENSG00000134668	rs4949481	0.468724036	0.176343379	0.338093162	0.779701879	-0.204507467	0.259800305	-0.427536639	0.08343795	0.28059722	0.190055336	0.44301701	0.297069175	0.342780862	0.085421946	0.999866728	0.99551027	Bacteria.Proteobacteria.Gammaproteobacteria.Enterobacteriales.Enterobacteriaceae.Citrobacter	SPOCD1
223029	ENSG00000134686	rs140002123	0.067670552	0.024483017	0.025139417	0.00231798	-0.285423345	0.674350693	0.566500182	-1.32035352	0.153602348	0.292802549	0.247139872	0.416375547	0.115953306	0.021162781	0.999866728	0.898925087	Bacteria.Proteobacteria.Gammaproteobacteria.Enterobacteriales.Enterobacteriaceae.Citrobacter	PHC2
223030	ENSG00000134697	rs10908362	0.144090471	0.176940197	0.34309357	0.455585616	-0.355844036	0.239729953	0.411481968	-0.243623927	0.240670934	0.175618473	0.430851009	0.324560322	0.174400967	0.085625959	0.999866728	0.989268062	Bacteria.Proteobacteria.Gammaproteobacteria.Enterobacteriales.Enterobacteriaceae.Citrobacter	GNL2
223031	ENSG00000134716	rs11572285	0.954649719	0.853650857	0.497345785	0.231935491	-0.009084385	0.062900121	-0.181008731	0.592862554	0.159127727	0.339638203	0.265212879	0.491324306	0.505292991	0.266056892	0.999866728	0.95940667	Bacteria.Proteobacteria.Gammaproteobacteria.Enterobacteriales.Enterobacteriaceae.Citrobacter	CYP2J2
223032	ENSG00000134757	rs2035037	0.009207733	0.000170546	0.065095374	0.122537986	0.49838347	-0.934373548	-0.533937406	0.658130624	0.185656965	0.234198644	0.28455896	0.420644381	0.035550301	0.000637304	0.999866728	0.955109187	Bacteria.Proteobacteria.Gammaproteobacteria.Enterobacteriales.Enterobacteriaceae.Citrobacter	DSG3
223033	ENSG00000134762	rs28688431	0.062590001	0.028728894	0.077504929	0.097035428	0.329974366	-0.691865051	-0.467705512	0.776716131	0.174162096	0.309295709	0.260742198	0.46131312	0.110878288	0.023695618	0.999866728	0.955109187	Bacteria.Proteobacteria.Gammaproteobacteria.Enterobacteriales.Enterobacteriaceae.Citrobacter	DSC3
223034	ENSG00000134779	rs948636	0.032498313	0.001173216	0.783062158	0.997555555	0.340621676	-0.780004472	0.07821957	-0.001076081	0.155889581	0.229734201	0.282919571	0.349891712	0.076489274	0.002547305	0.999866728	0.99916145	Bacteria.Proteobacteria.Gammaproteobacteria.Enterobacteriales.Enterobacteriaceae.Citrobacter	TPGS2
223035	ENSG00000134809	rs2848626	0.115276397	0.05189738	0.013359128	0.017626736	0.482020534	-0.355279302	1.374211676	-0.801941599	0.301964268	0.179400296	0.540261931	0.329283317	0.154068196	0.035832978	0.999866728	0.943413584	Bacteria.Proteobacteria.Gammaproteobacteria.Enterobacteriales.Enterobacteriaceae.Citrobacter	TIMM10
223036	ENSG00000134824	rs61897793	0.002774873	8.63169256868106e-07	0.601380389	0.376253274	-0.401780868	0.981764535	0.105017475	-0.279969072	0.129179005	0.18045213	0.200039358	0.314243979	0.017448288	1.14253950362552e-05	0.999866728	0.974742143	Bacteria.Proteobacteria.Gammaproteobacteria.Enterobacteriales.Enterobacteriaceae.Citrobacter	FADS2
223037	ENSG00000134852	rs7667741	0.736227562	0.867820333	0.653321557	0.917648811	-0.074811159	0.034756683	0.163417487	-0.033717811	0.221138633	0.208015504	0.362155475	0.324838891	0.440979071	0.26918467	0.999866728	0.99551027	Bacteria.Proteobacteria.Gammaproteobacteria.Enterobacteriales.Enterobacteriaceae.Citrobacter	CLOCK
223038	ENSG00000134864	rs4772310	0.006844498	0.002225142	0.005930427	0.385974114	0.410578158	-0.535217392	-0.626784498	0.235962949	0.146979996	0.168054699	0.220297905	0.270345452	0.029661886	0.003942933	0.999866728	0.974742143	Bacteria.Proteobacteria.Gammaproteobacteria.Enterobacteriales.Enterobacteriaceae.Citrobacter	GGACT
223039	ENSG00000134882	rs912130	0.065904845	0.036616296	0.166617221	0.138271683	0.629141799	-0.452847031	-0.71296194	0.503033508	0.336333006	0.212200801	0.509684063	0.335196077	0.114399936	0.027936067	0.999866728	0.955109187	Bacteria.Proteobacteria.Gammaproteobacteria.Enterobacteriales.Enterobacteriaceae.Citrobacter	UBAC2
223040	ENSG00000134900	rs678994	0.798935558	0.770197001	0.950631824	0.448562145	-0.070931848	-0.058980165	-0.028640451	0.24934496	0.277325903	0.201064345	0.460806608	0.327040361	0.461905105	0.246767347	0.999866728	0.988963787	Bacteria.Proteobacteria.Gammaproteobacteria.Enterobacteriales.Enterobacteriaceae.Citrobacter	TPP2
223041	ENSG00000134905	rs2289461	0.03018489	0.021608516	0.186921264	0.198226428	-0.706931132	0.509590231	0.643299003	-0.410777421	0.318984727	0.216483387	0.48230205	0.316007118	0.073138277	0.019474871	0.999866728	0.95940667	Bacteria.Proteobacteria.Gammaproteobacteria.Enterobacteriales.Enterobacteriaceae.Citrobacter	CARS2
223042	ENSG00000134962	rs7685429	0.097219234	0.115462479	0.979857938	0.78575779	-0.623586304	0.371221142	0.016289168	0.106808861	0.370573145	0.232674721	0.64271364	0.39131444	0.14259475	0.062766501	0.999866728	0.99551027	Bacteria.Proteobacteria.Gammaproteobacteria.Enterobacteriales.Enterobacteriaceae.Citrobacter	KLB
223043	ENSG00000134987	rs13359107	0.166294889	0.137152636	0.46336515	0.641695091	-0.23695906	0.436122762	0.19756987	-0.19242117	0.169267214	0.2897709	0.267826822	0.411582886	0.189740417	0.071186373	0.999866728	0.990710691	Bacteria.Proteobacteria.Gammaproteobacteria.Enterobacteriales.Enterobacteriaceae.Citrobacter	WDR36
223044	ENSG00000134996	rs10869497	0.803799762	0.265876594	0.89914083	0.493672092	0.053974244	-0.204210904	-0.051370683	0.230831504	0.216373483	0.181962512	0.403720817	0.335332706	0.463417026	0.113702328	0.999866728	0.990105191	Bacteria.Proteobacteria.Gammaproteobacteria.Enterobacteriales.Enterobacteriaceae.Citrobacter	OSTF1
223045	ENSG00000135002	rs2643307	0.01310183	0.003740148	0.410477117	0.285787617	0.704686728	-0.618432372	-0.360685083	0.361400226	0.27623045	0.205611602	0.435401186	0.335791336	0.045609508	0.005845031	0.999866728	0.974742143	Bacteria.Proteobacteria.Gammaproteobacteria.Enterobacteriales.Enterobacteriaceae.Citrobacter	RFK
223046	ENSG00000135045	rs3824347	0.047265411	0.03931064	0.99358924	0.45554589	0.469705307	-0.476722362	-0.003002166	-0.286519958	0.232264188	0.226649549	0.372211789	0.381673422	0.094587952	0.029399617	0.999866728	0.989268062	Bacteria.Proteobacteria.Gammaproteobacteria.Enterobacteriales.Enterobacteriaceae.Citrobacter	C9orf40
223047	ENSG00000135052	rs11141214	0.014770434	0.00331104	0.651151391	0.394899276	0.430295414	-0.484782187	0.12212744	-0.211574096	0.171791612	0.158952189	0.26884621	0.247038189	0.048838373	0.00529494	0.999866728	0.974742143	Bacteria.Proteobacteria.Gammaproteobacteria.Enterobacteriales.Enterobacteriaceae.Citrobacter	GOLM1
223048	ENSG00000135063	rs7861213	0.237300808	0.204141549	0.567292736	0.5108378	0.639657856	-0.386560864	-0.569124601	0.361932991	0.536285539	0.301357603	0.989823877	0.547409873	0.230731834	0.09455186	0.999866728	0.990105191	Bacteria.Proteobacteria.Gammaproteobacteria.Enterobacteriales.Enterobacteriaceae.Citrobacter	ENTREP1
223049	ENSG00000135069	rs3808905	0.528328558	0.733487967	0.043606491	0.05242744	-0.163308465	0.071521959	0.834871762	-0.668145084	0.257598628	0.209156095	0.405675771	0.338167422	0.365839641	0.238693101	0.999866728	0.955109187	Bacteria.Proteobacteria.Gammaproteobacteria.Enterobacteriales.Enterobacteriaceae.Citrobacter	PSAT1
223050	ENSG00000135097	rs35842297	0.598270839	0.317441603	0.664848341	0.547038229	-0.13145703	0.214365604	0.206535057	-0.235013629	0.248271992	0.212774765	0.474559058	0.388212084	0.392124261	0.129503303	0.999866728	0.990105191	Bacteria.Proteobacteria.Gammaproteobacteria.Enterobacteriales.Enterobacteriaceae.Citrobacter	MSI1
223051	ENSG00000135124	rs2071271	0.468139978	0.127704598	0.617586229	0.428330963	-0.130813676	0.323318063	-0.150272331	0.269138606	0.179248172	0.209549215	0.299536958	0.337673599	0.342681776	0.067484712	0.999866728	0.985379933	Bacteria.Proteobacteria.Gammaproteobacteria.Enterobacteriales.Enterobacteriaceae.Citrobacter	P2RX4
223052	ENSG00000135211	rs1544457	0.212743577	0.047307619	0.49768257	0.251732246	0.299377945	-0.397622056	0.246622882	-0.375938905	0.237901042	0.196658466	0.361634452	0.325081782	0.21703632	0.033423663	0.999866728	0.968784572	Bacteria.Proteobacteria.Gammaproteobacteria.Enterobacteriales.Enterobacteriaceae.Citrobacter	TMEM60
223053	ENSG00000135226	rs62298872	0.008105749	1.2468913344305e-08	0.149800648	0.980832732	-0.363478598	1.211040962	-0.277710607	-0.006735279	0.13306395	0.1859448	0.190542643	0.2792688	0.033324566	2.94231087786986e-07	0.999866728	0.997689383	Bacteria.Proteobacteria.Gammaproteobacteria.Enterobacteriales.Enterobacteriaceae.Citrobacter	UGT2B28
223054	ENSG00000135253	rs75709678	0.87631917	0.164929726	0.912419757	0.121744712	-0.022486743	0.373617109	-0.025048649	-0.725813217	0.143913892	0.266013712	0.226857256	0.462900987	0.485584568	0.081473713	0.999866728	0.955109187	Bacteria.Proteobacteria.Gammaproteobacteria.Enterobacteriales.Enterobacteriaceae.Citrobacter	KCP
223055	ENSG00000135269	rs1141470	0.088925187	0.203431664	0.879002376	0.307301999	-0.307825736	0.327888692	0.041297727	0.365124003	0.178247498	0.255211578	0.270212368	0.354840033	0.135634282	0.094262803	0.999866728	0.974742143	Bacteria.Proteobacteria.Gammaproteobacteria.Enterobacteriales.Enterobacteriaceae.Citrobacter	TES
223056	ENSG00000135272	rs2709517	0.77228907	0.537541948	0.894717839	0.520749913	-0.060503165	-0.113923919	0.046557382	0.198131232	0.208207081	0.183801084	0.35043536	0.306849581	0.453027502	0.190626951	0.999866728	0.990105191	Bacteria.Proteobacteria.Gammaproteobacteria.Enterobacteriales.Enterobacteriaceae.Citrobacter	MDFIC
223057	ENSG00000135297	rs2017272	0.198416713	0.117922437	0.331434682	0.421975829	-0.515226287	0.390761133	-0.499039942	0.267567207	0.3965289	0.246607136	0.509983457	0.33110306	0.208810874	0.063756739	0.999866728	0.982570452	Bacteria.Proteobacteria.Gammaproteobacteria.Enterobacteriales.Enterobacteriaceae.Citrobacter	MTO1
223058	ENSG00000135318	rs2753417	0.013147078	0.000837557	0.729544507	0.834805578	0.505241894	-0.775809293	-0.101387025	0.074212684	0.198152904	0.221465262	0.291992809	0.354438284	0.04568381	0.001987407	0.999866728	0.99551027	Bacteria.Proteobacteria.Gammaproteobacteria.Enterobacteriales.Enterobacteriaceae.Citrobacter	NT5E
223059	ENSG00000135362	rs61878683	0.60900158	0.706208587	0.309440386	0.441497826	-0.12359615	0.080846531	0.335111549	-0.236284484	0.240463826	0.213533028	0.32712728	0.305116566	0.39561387	0.231532478	0.999866728	0.988963787	Bacteria.Proteobacteria.Gammaproteobacteria.Enterobacteriales.Enterobacteriaceae.Citrobacter	PRR5L
223060	ENSG00000135390	rs916134	0.564154065	0.317417433	0.633177399	0.176771161	-0.110135565	0.220155355	0.133716645	-0.465830232	0.190003382	0.218510551	0.278854485	0.341117171	0.380557853	0.129503303	0.999866728	0.95940667	Bacteria.Proteobacteria.Gammaproteobacteria.Enterobacteriales.Enterobacteriaceae.Citrobacter	ATP5MC2
223061	ENSG00000135437	rs3138142	0.174316901	0.317942304	0.324320748	0.692701887	0.236613247	-0.320475505	-0.286927083	0.189087924	0.17227068	0.318429045	0.288906714	0.476347382	0.195952077	0.129659421	0.999866728	0.993169893	Bacteria.Proteobacteria.Gammaproteobacteria.Enterobacteriales.Enterobacteriaceae.Citrobacter	RDH5
223062	ENSG00000135476	rs1056692	0.000132939	3.07408995598219e-07	0.096738301	0.018493865	0.652582065	-1.006498896	-0.411122817	0.686844592	0.160616699	0.176377493	0.243955319	0.284247172	0.002288896	4.5307131314896e-06	0.999866728	0.955109187	Bacteria.Proteobacteria.Gammaproteobacteria.Enterobacteriales.Enterobacteriaceae.Citrobacter	ESPL1
223063	ENSG00000135506	rs701008	0.056215607	0.103695214	0.355138341	0.504496847	0.372473508	-0.347599633	-0.284407528	0.213441598	0.191593081	0.210621428	0.305383644	0.318019007	0.103920681	0.058317004	0.999866728	0.990105191	Bacteria.Proteobacteria.Gammaproteobacteria.Enterobacteriales.Enterobacteriaceae.Citrobacter	OS9
223064	ENSG00000135535	rs1358997	0.550056126	0.848046441	0.147847661	0.496923374	0.125159305	0.045362504	-0.489638118	0.245591796	0.208317725	0.235799654	0.334313106	0.359485198	0.373708549	0.264986728	0.999866728	0.990105191	Bacteria.Proteobacteria.Gammaproteobacteria.Enterobacteriales.Enterobacteriaceae.Citrobacter	CD164
223065	ENSG00000135541	rs13197384	0.248926544	0.052115718	0.787475205	0.607396943	0.200127036	-0.336264198	0.070702307	-0.153997884	0.172021399	0.169961188	0.261177819	0.298272085	0.237630891	0.035852312	0.999866728	0.990710691	Bacteria.Proteobacteria.Gammaproteobacteria.Enterobacteriales.Enterobacteriaceae.Citrobacter	AHI1
223066	ENSG00000135587	rs9487093	0.290208892	0.035383166	0.301107285	0.445157052	-0.216428515	0.524586324	-0.331363179	0.27326705	0.202961387	0.24413404	0.31789774	0.355729078	0.257651315	0.027394769	0.999866728	0.988963787	Bacteria.Proteobacteria.Gammaproteobacteria.Enterobacteriales.Enterobacteriaceae.Citrobacter	SMPD2
223067	ENSG00000135596	rs6907769	0.429172729	0.967885879	0.086868466	0.405291268	0.116036371	0.008910075	-0.376495446	0.449395081	0.145851522	0.220462656	0.216570974	0.536488681	0.32548227	0.290692486	0.999866728	0.976984759	Bacteria.Proteobacteria.Gammaproteobacteria.Enterobacteriales.Enterobacteriaceae.Citrobacter	MICAL1
223068	ENSG00000135686	rs883135	0.954745345	0.4721565	0.080160219	0.143159138	-0.00907914	-0.148218062	0.429213915	-0.394880908	0.159372267	0.204949869	0.241467442	0.266442412	0.505292991	0.173313587	0.999866728	0.955109187	Bacteria.Proteobacteria.Gammaproteobacteria.Enterobacteriales.Enterobacteriaceae.Citrobacter	KLHL36
223069	ENSG00000135698	rs2303261	0.102044137	0.080495366	0.445804025	0.460626559	0.588297116	-0.40127917	0.52768025	-0.309782067	0.354725957	0.226008207	0.687896682	0.417371137	0.14581683	0.049212582	0.999866728	0.989268062	Bacteria.Proteobacteria.Gammaproteobacteria.Enterobacteriales.Enterobacteriaceae.Citrobacter	MPHOSPH6
223070	ENSG00000135766	rs1416911	0.142280544	0.003876414	0.363135163	0.202315443	-0.260898916	0.87813198	0.246728438	-0.552232745	0.175646024	0.293165898	0.269400686	0.428754998	0.173727406	0.005981409	0.999866728	0.95940667	Bacteria.Proteobacteria.Gammaproteobacteria.Enterobacteriales.Enterobacteriaceae.Citrobacter	EGLN1
223071	ENSG00000135775	rs3827743	0.72232614	0.504710615	0.218420742	0.243423788	-0.123572173	0.152672857	-0.611136269	0.412753935	0.346241956	0.22759067	0.491757178	0.350635065	0.436747168	0.182365389	0.999866728	0.95940667	Bacteria.Proteobacteria.Gammaproteobacteria.Enterobacteriales.Enterobacteriaceae.Citrobacter	COG2
223072	ENSG00000135778	rs12743233	0.014976649	0.000160734	0.987432421	0.895877219	0.403883827	-1.114246585	0.003959471	0.058984164	0.161594988	0.278063766	0.250401473	0.448944176	0.049011452	0.000621789	0.999866728	0.99551027	Bacteria.Proteobacteria.Gammaproteobacteria.Enterobacteriales.Enterobacteriaceae.Citrobacter	NTPCR
223073	ENSG00000135828	rs1048254	0.080105416	0.008863373	0.743515364	0.967456785	-0.388812237	0.582450378	0.106850762	-0.014420772	0.218697601	0.215834859	0.325171012	0.352106909	0.128032435	0.010504433	0.999866728	0.997503046	Bacteria.Proteobacteria.Gammaproteobacteria.Enterobacteriales.Enterobacteriaceae.Citrobacter	RNASEL
223074	ENSG00000135837	rs3767201	0.924793399	0.859461034	0.7746589	0.866145346	0.048212516	-0.053767657	0.204610093	-0.070803779	0.508761234	0.302466267	0.71173528	0.418400673	0.498817778	0.26748833	0.999866728	0.99551027	Bacteria.Proteobacteria.Gammaproteobacteria.Enterobacteriales.Enterobacteriaceae.Citrobacter	CEP350
223075	ENSG00000135845	rs60302909	0.370267718	0.052543364	0.421178219	0.758403479	0.158538279	-0.702635181	0.243032673	0.142860752	0.175718907	0.355803669	0.300223802	0.462517681	0.298455822	0.036096858	0.999866728	0.99551027	Bacteria.Proteobacteria.Gammaproteobacteria.Enterobacteriales.Enterobacteriaceae.Citrobacter	PIGC
223076	ENSG00000135913	rs500317	0.257734503	0.129928399	0.728664006	0.543223733	0.292671288	-0.286891405	-0.160133434	0.194994888	0.256329086	0.18704429	0.459622222	0.319055901	0.24195605	0.068363918	0.999866728	0.990105191	Bacteria.Proteobacteria.Gammaproteobacteria.Enterobacteriales.Enterobacteriaceae.Citrobacter	USP37
223077	ENSG00000135951	rs4850897	0.002845637	0.000353282	0.674341989	0.929581849	-0.74845248	0.659764735	-0.177203185	0.026253732	0.241304147	0.174948173	0.419809264	0.295936201	0.017772716	0.001077358	0.999866728	0.99551027	Bacteria.Proteobacteria.Gammaproteobacteria.Enterobacteriales.Enterobacteriaceae.Citrobacter	TSGA10
223078	ENSG00000135956	rs2301707	0.152108499	0.017467968	0.81306699	0.720091334	-0.244966889	0.577274622	0.072542036	-0.132133648	0.169043972	0.236685529	0.305525195	0.367143553	0.180436927	0.016819384	0.999866728	0.99551027	Bacteria.Proteobacteria.Gammaproteobacteria.Enterobacteriales.Enterobacteriaceae.Citrobacter	TMEM127
223079	ENSG00000135976	rs140729730	0.064667817	0.060552796	0.671261203	0.80385364	-0.646284046	0.395415596	0.211508065	-0.077376058	0.34386984	0.207028407	0.49608974	0.310274357	0.112867743	0.039682728	0.999866728	0.99551027	Bacteria.Proteobacteria.Gammaproteobacteria.Enterobacteriales.Enterobacteriaceae.Citrobacter	ANKRD36
223080	ENSG00000136011	rs6539083	0.002161416	0.000715842	0.033420169	0.097786547	0.730884875	-0.647024955	-0.725928524	0.450090062	0.22879401	0.18212319	0.334046308	0.267934145	0.014805732	0.001795545	0.999866728	0.955109187	Bacteria.Proteobacteria.Gammaproteobacteria.Enterobacteriales.Enterobacteriaceae.Citrobacter	STAB2
223081	ENSG00000136021	rs7960152	0.067445471	0.051934468	0.360904482	0.392036451	0.854046795	-0.518480292	-0.633337275	0.35119499	0.459223872	0.261852197	0.688309014	0.407574468	0.115764196	0.035832978	0.999866728	0.974742143	Bacteria.Proteobacteria.Gammaproteobacteria.Enterobacteriales.Enterobacteriaceae.Citrobacter	SCYL2
223082	ENSG00000136045	rs2287217	0.07059764	0.012453525	0.211533444	0.082394212	-0.316041719	0.68633259	0.320409821	-0.776093436	0.171926715	0.266999737	0.253932723	0.439908482	0.119295301	0.013206444	0.999866728	0.955109187	Bacteria.Proteobacteria.Gammaproteobacteria.Enterobacteriales.Enterobacteriaceae.Citrobacter	PWP1
223083	ENSG00000136052	rs73193606	0.970380272	0.993842389	0.880319516	0.863154207	0.007266734	-0.001591009	0.043653635	-0.056592189	0.194951178	0.205364629	0.288795441	0.327038415	0.509971247	0.296209861	0.999866728	0.99551027	Bacteria.Proteobacteria.Gammaproteobacteria.Enterobacteriales.Enterobacteriaceae.Citrobacter	SLC41A2
223084	ENSG00000136098	rs6561658	0.000142972	1.29017222661241e-05	0.199502067	0.094920402	-0.983412307	0.812468616	0.545057653	-0.475560477	0.243320418	0.172072357	0.420515685	0.280617799	0.00237601	9.02820453702933e-05	0.999866728	0.955109187	Bacteria.Proteobacteria.Gammaproteobacteria.Enterobacteriales.Enterobacteriaceae.Citrobacter	NEK3
223085	ENSG00000136100	rs12430462	0.253080194	0.025956586	0.93484882	0.89622195	0.185049506	-0.511028315	0.020258473	0.044592355	0.160475938	0.224229219	0.246864973	0.34053832	0.240359504	0.022054763	0.999866728	0.99551027	Bacteria.Proteobacteria.Gammaproteobacteria.Enterobacteriales.Enterobacteriaceae.Citrobacter	VPS36
223086	ENSG00000136104	rs1268186	6.10658452119383e-05	0.000103683	0.000918677	0.001924262	-3.063981945	1.576387971	3.24705609	-1.631193955	0.714573122	0.381186817	0.934757874	0.504505587	0.001311306	0.00044151	0.891937751	0.898925087	Bacteria.Proteobacteria.Gammaproteobacteria.Enterobacteriales.Enterobacteriaceae.Citrobacter	RNASEH2B
223087	ENSG00000136108	rs9536079	0.094061343	0.034086527	0.89718369	0.729899699	0.430709734	-0.40569717	-0.051269314	0.097774299	0.253476489	0.187412684	0.395211804	0.281973982	0.139029964	0.026615952	0.999866728	0.99551027	Bacteria.Proteobacteria.Gammaproteobacteria.Enterobacteriales.Enterobacteriaceae.Citrobacter	CKAP2
223088	ENSG00000136111	rs9573559	0.221614604	0.520647242	0.150438035	0.555734187	-0.225897816	0.120129372	0.419563757	-0.180483408	0.18304882	0.186000674	0.288328542	0.304739098	0.222447326	0.187050746	0.999866728	0.990105191	Bacteria.Proteobacteria.Gammaproteobacteria.Enterobacteriales.Enterobacteriaceae.Citrobacter	TBC1D4
223089	ENSG00000136143	rs1185727	0.236022503	0.018371303	0.245785077	0.489511311	-0.223021701	0.602231595	-0.352629574	0.245557132	0.186465433	0.248958143	0.301078257	0.353302405	0.230140525	0.017309908	0.999866728	0.990105191	Bacteria.Proteobacteria.Gammaproteobacteria.Enterobacteriales.Enterobacteriaceae.Citrobacter	SUCLA2
223090	ENSG00000136144	rs13378385	0.116941023	0.006605504	0.890844655	0.840859546	0.256447792	-0.639750328	-0.03520043	0.078550863	0.161401972	0.227968349	0.255493325	0.389638486	0.15552703	0.008639329	0.999866728	0.99551027	Bacteria.Proteobacteria.Gammaproteobacteria.Enterobacteriales.Enterobacteriaceae.Citrobacter	RCBTB1
223091	ENSG00000136235	rs5850	0.048562635	0.058917761	0.421195182	0.621272034	0.396812245	-0.423021098	-0.234633673	-0.161433251	0.19739877	0.220028718	0.289858967	0.325194197	0.095564979	0.039032409	0.999866728	0.990710691	Bacteria.Proteobacteria.Gammaproteobacteria.Enterobacteriales.Enterobacteriaceae.Citrobacter	GPNMB
223092	ENSG00000136237	rs12334099	0.810019488	0.97529545	0.968720083	0.591294613	0.06044917	-0.008677607	-0.014375223	-0.20315333	0.250430263	0.279139804	0.365178245	0.376466287	0.46502621	0.292173933	0.999866728	0.990105191	Bacteria.Proteobacteria.Gammaproteobacteria.Enterobacteriales.Enterobacteriaceae.Citrobacter	RAPGEF5
223093	ENSG00000136247	rs11559147	0.022977894	0.006000755	0.917531778	0.681804897	-0.780503365	0.615794212	-0.046505458	-0.121918023	0.335121777	0.216757601	0.447397506	0.296025816	0.062467001	0.008069324	0.999866728	0.993169893	Bacteria.Proteobacteria.Gammaproteobacteria.Enterobacteriales.Enterobacteriaceae.Citrobacter	ZDHHC4
223094	ENSG00000136250	rs28582358	0.027551856	0.000745578	0.33076923	0.079659779	0.416355484	-0.725794127	-0.285402605	0.506472656	0.184690862	0.205034782	0.291257201	0.284447933	0.069208579	0.001840022	0.999866728	0.955109187	Bacteria.Proteobacteria.Gammaproteobacteria.Enterobacteriales.Enterobacteriaceae.Citrobacter	AOAH
223095	ENSG00000136383	rs2340652	0.230938232	0.002191829	0.372890497	0.034792526	-0.178370057	0.541099112	0.199878004	-0.642452544	0.147501917	0.169632376	0.222764358	0.297987654	0.227930712	0.003890178	0.999866728	0.955109187	Bacteria.Proteobacteria.Gammaproteobacteria.Enterobacteriales.Enterobacteriaceae.Citrobacter	ALPK3
223096	ENSG00000136425	rs11547207	0.677252924	0.231862505	0.494165092	0.54009949	-0.081706289	0.259013068	-0.213626152	0.237073915	0.195423377	0.214618546	0.310693899	0.38491145	0.421195854	0.103214027	0.999866728	0.990105191	Bacteria.Proteobacteria.Gammaproteobacteria.Enterobacteriales.Enterobacteriaceae.Citrobacter	CIB2
223097	ENSG00000136448	rs1053733	0.068292861	0.089548448	0.968025153	0.483818942	-0.353122293	0.276016434	0.013870921	0.183185449	0.190476122	0.160146876	0.344705003	0.260129933	0.116370208	0.052897803	0.999866728	0.990105191	Bacteria.Proteobacteria.Gammaproteobacteria.Enterobacteriales.Enterobacteriaceae.Citrobacter	NMT1
223098	ENSG00000136449	rs753214587	0.356225298	0.077947559	0.208711087	0.764906029	0.145669285	-0.458215109	0.306516505	-0.100500526	0.156769106	0.255841652	0.241404635	0.334666119	0.29167243	0.047975295	0.999866728	0.99551027	Bacteria.Proteobacteria.Gammaproteobacteria.Enterobacteriales.Enterobacteriaceae.Citrobacter	MYCBPAP
223099	ENSG00000136492	rs16945692	0.934460559	0.453101826	0.903569202	0.238015631	0.013075216	0.197487329	-0.030866392	-0.456750332	0.158385447	0.261645798	0.253777891	0.383527101	0.502330538	0.167833256	0.999866728	0.95940667	Bacteria.Proteobacteria.Gammaproteobacteria.Enterobacteriales.Enterobacteriaceae.Citrobacter	BRIP1
223100	ENSG00000136630	rs3820355	0.41491469	0.829240534	0.941603924	0.24536871	-0.125175336	0.079949997	0.018011806	0.667476841	0.152554775	0.369205968	0.244932294	0.569390012	0.319685092	0.260966059	0.999866728	0.963985795	Bacteria.Proteobacteria.Gammaproteobacteria.Enterobacteriales.Enterobacteriaceae.Citrobacter	HLX
223101	ENSG00000136682	rs2262085	0.191320186	0.016536392	0.577302193	0.513931255	-0.217964519	0.533700922	-0.149697379	0.262105025	0.165070112	0.216898563	0.267244846	0.399351918	0.20541708	0.016120191	0.999866728	0.990105191	Bacteria.Proteobacteria.Gammaproteobacteria.Enterobacteriales.Enterobacteriaceae.Citrobacter	ZNG1B
223102	ENSG00000136689	rs452204	0.106317821	0.008479143	0.923077514	0.847506876	0.367343831	-0.546018892	0.032036597	-0.063795731	0.224305346	0.201111982	0.330500958	0.330429554	0.149286185	0.010222161	0.999866728	0.99551027	Bacteria.Proteobacteria.Gammaproteobacteria.Enterobacteriales.Enterobacteriaceae.Citrobacter	IL1RN
223103	ENSG00000136710	rs56017827	0.072247052	0.039634381	0.793482005	0.418615775	-0.324906465	0.509688855	-0.073232493	0.298726092	0.177807723	0.242734332	0.278587967	0.366984372	0.120753726	0.029555413	0.999866728	0.979766789	Bacteria.Proteobacteria.Gammaproteobacteria.Enterobacteriales.Enterobacteriaceae.Citrobacter	CCDC115
223104	ENSG00000136783	rs200513709	0.034914544	0.022110091	0.162058344	0.790882187	0.311237171	-0.399232879	-0.326214042	-0.076574966	0.144460942	0.170273609	0.230660878	0.287595273	0.079437002	0.019780876	0.999866728	0.99551027	Bacteria.Proteobacteria.Gammaproteobacteria.Enterobacteriales.Enterobacteriaceae.Citrobacter	NIPSNAP3A
223105	ENSG00000136816	rs12634	0.021420646	9.52239213459405e-05	0.557335339	0.784653668	0.362266501	-0.872711614	0.143885142	0.083164356	0.153667121	0.209778773	0.243934628	0.303086058	0.059725124	0.000416798	0.999866728	0.99551027	Bacteria.Proteobacteria.Gammaproteobacteria.Enterobacteriales.Enterobacteriaceae.Citrobacter	TOR1B
223106	ENSG00000136819	rs41278736	0.662742107	0.784322788	0.579409301	0.913361528	-0.076960799	-0.082612599	0.147740192	0.066147663	0.175656027	0.300601377	0.265220935	0.605616148	0.414837559	0.250062905	0.999866728	0.99551027	Bacteria.Proteobacteria.Gammaproteobacteria.Enterobacteriales.Enterobacteriaceae.Citrobacter	C9orf78
223107	ENSG00000136826	rs2236599	0.425823783	0.336306895	0.263022111	0.112201589	0.125392025	-0.202358836	-0.282992731	0.509554284	0.156467481	0.208906572	0.250644454	0.316455127	0.323842008	0.135092673	0.999866728	0.955109187	Bacteria.Proteobacteria.Gammaproteobacteria.Enterobacteriales.Enterobacteriaceae.Citrobacter	KLF4
223108	ENSG00000136830	rs10760483	0.936654228	0.686401252	0.59364922	0.211632828	0.016312368	0.086085258	0.180415533	-0.451974148	0.204456786	0.212265157	0.336469278	0.358279602	0.502528409	0.227071456	0.999866728	0.95940667	Bacteria.Proteobacteria.Gammaproteobacteria.Enterobacteriales.Enterobacteriaceae.Citrobacter	NIBAN2
223109	ENSG00000136856	rs7848126	0.666074102	0.036498218	0.743891619	0.294244048	-0.073262903	0.544653489	-0.088978317	-0.448071509	0.168996346	0.255054499	0.27119377	0.423749183	0.415595953	0.027904114	0.999866728	0.974742143	Bacteria.Proteobacteria.Gammaproteobacteria.Enterobacteriales.Enterobacteriaceae.Citrobacter	SLC2A8
223110	ENSG00000136867	rs7045922	0.158646537	0.010838416	0.933184604	0.742908667	0.256529422	-0.661067901	0.024961651	0.121726204	0.179891335	0.251996975	0.296582945	0.36953349	0.184764177	0.012085934	0.999866728	0.99551027	Bacteria.Proteobacteria.Gammaproteobacteria.Enterobacteriales.Enterobacteriaceae.Citrobacter	SLC31A2
223111	ENSG00000136868	rs75939479	0.333420518	0.295241422	0.153623077	0.118183313	0.155084497	-0.318002041	-0.362543651	0.717022814	0.159142432	0.301367327	0.251119336	0.452836365	0.279972789	0.12281757	0.999866728	0.955109187	Bacteria.Proteobacteria.Gammaproteobacteria.Enterobacteriales.Enterobacteriaceae.Citrobacter	SLC31A1
223112	ENSG00000136874	rs2791335	0.03992503	0.014737626	0.240148047	0.262468471	0.554320612	-0.511241498	-0.43891651	0.324994532	0.264390073	0.204038203	0.370247263	0.28750817	0.08554136	0.014822312	0.999866728	0.9723012	Bacteria.Proteobacteria.Gammaproteobacteria.Enterobacteriales.Enterobacteriaceae.Citrobacter	STX17
223113	ENSG00000136908	rs6478802	0.377242327	0.375894418	0.614364393	0.608559654	0.459261583	-0.266996898	0.446754692	-0.25584325	0.516562205	0.299457117	0.882404492	0.497143692	0.30147517	0.146765199	0.999866728	0.990710691	Bacteria.Proteobacteria.Gammaproteobacteria.Enterobacteriales.Enterobacteriaceae.Citrobacter	DPM2
223114	ENSG00000136932	rs7853349	0.592470617	0.743630677	0.916849592	0.407022949	-0.121518541	0.072297782	-0.033517555	0.277971619	0.225905224	0.220121142	0.3197945	0.333076109	0.39058392	0.241138885	0.999866728	0.979228467	Bacteria.Proteobacteria.Gammaproteobacteria.Enterobacteriales.Enterobacteriaceae.Citrobacter	TRMO
223115	ENSG00000136935	rs2274556	0.001055755	0.001036955	0.235295665	0.377610225	1.014499996	-0.701639602	-0.554721738	0.291348318	0.295840956	0.20426356	0.463068342	0.327953281	0.009384697	0.002344106	0.999866728	0.974742143	Bacteria.Proteobacteria.Gammaproteobacteria.Enterobacteriales.Enterobacteriaceae.Citrobacter	GOLGA1
223116	ENSG00000136937	rs7853179	0.297760009	0.21528487	0.543724436	0.225459169	0.183432309	-0.305543216	0.164853794	-0.487275797	0.174753457	0.244167138	0.270074474	0.398178186	0.26097181	0.097937661	0.999866728	0.95940667	Bacteria.Proteobacteria.Gammaproteobacteria.Enterobacteriales.Enterobacteriaceae.Citrobacter	NCBP1
223117	ENSG00000136982	rs4455866	0.491512191	0.150640983	0.726285645	0.971728456	0.101333061	-0.367172906	0.079042833	0.012910449	0.146472462	0.252452533	0.224817646	0.362884613	0.351686878	0.076190209	0.999866728	0.997503046	Bacteria.Proteobacteria.Gammaproteobacteria.Enterobacteriales.Enterobacteriaceae.Citrobacter	DSCC1
223118	ENSG00000137054	rs2296776	0.670438264	0.339723759	0.079266745	0.170706098	-0.070205137	-0.280246817	0.43836905	-0.602341235	0.164227914	0.291383066	0.245869821	0.434819162	0.418046	0.136116829	0.999866728	0.95940667	Bacteria.Proteobacteria.Gammaproteobacteria.Enterobacteriales.Enterobacteriaceae.Citrobacter	POLR1E
223119	ENSG00000137106	rs59967810	0.113960905	0.000785343	0.074021583	0.297951654	-0.252277413	0.64925982	-0.469111821	0.313101984	0.157457089	0.184267953	0.258357309	0.298407327	0.15311424	0.001913093	0.999866728	0.974742143	Bacteria.Proteobacteria.Gammaproteobacteria.Enterobacteriales.Enterobacteriaceae.Citrobacter	GRHPR
223120	ENSG00000137168	rs3778016	0.221195364	0.394546981	0.033849179	0.069329271	-0.306699769	0.161717216	1.01684359	-0.625727421	0.248295953	0.188682836	0.469087493	0.338817518	0.222259978	0.15205783	0.999866728	0.955109187	Bacteria.Proteobacteria.Gammaproteobacteria.Enterobacteriales.Enterobacteriaceae.Citrobacter	PPIL1
223121	ENSG00000137185	rs1150690	0.81986353	0.819760628	0.492799155	0.346511062	0.062979104	-0.047232896	-0.262386258	0.310820418	0.275446248	0.206458376	0.380401122	0.327780887	0.467727085	0.258575239	0.999866728	0.974742143	Bacteria.Proteobacteria.Gammaproteobacteria.Enterobacteriales.Enterobacteriaceae.Citrobacter	ZSCAN9
223122	ENSG00000137210	rs2018035	0.154364201	0.088695824	0.800569528	0.627366284	-0.260395708	0.580709853	-0.075691971	0.299891649	0.180695667	0.336014917	0.298415608	0.614843799	0.182707382	0.052615723	0.999866728	0.990710691	Bacteria.Proteobacteria.Gammaproteobacteria.Enterobacteriales.Enterobacteriaceae.Citrobacter	TMEM14B
223123	ENSG00000137225	rs12528613	0.02339726	0.003781324	0.91483643	0.790122018	-0.441892576	0.692981696	-0.033985342	-0.089834646	0.19033614	0.230688583	0.316563746	0.336143297	0.062892306	0.00588427	0.999866728	0.99551027	Bacteria.Proteobacteria.Gammaproteobacteria.Enterobacteriales.Enterobacteriaceae.Citrobacter	CAPN11
223124	ENSG00000137266	rs9405199	0.907975892	0.624410649	0.65687385	0.496987265	-0.029125974	0.148521232	0.168980835	-0.269713769	0.250991989	0.301901865	0.378637929	0.394852587	0.493960165	0.212906433	0.999866728	0.990105191	Bacteria.Proteobacteria.Gammaproteobacteria.Enterobacteriales.Enterobacteriaceae.Citrobacter	SLC22A23
223125	ENSG00000137269	rs1543356	0.393458367	0.368648199	0.830534477	0.836276663	-0.338780497	0.21892202	0.118344872	-0.075645126	0.394356718	0.241821728	0.550751427	0.364574115	0.309337535	0.144801481	0.999866728	0.99551027	Bacteria.Proteobacteria.Gammaproteobacteria.Enterobacteriales.Enterobacteriaceae.Citrobacter	LRRC1
223126	ENSG00000137274	rs7765391	0.936872912	0.843316873	0.379912107	0.565338022	0.031297801	0.048169829	-0.707594803	0.257977383	0.393643817	0.242737335	0.800375214	0.446416012	0.502528409	0.263884155	0.999866728	0.990105191	Bacteria.Proteobacteria.Gammaproteobacteria.Enterobacteriales.Enterobacteriaceae.Citrobacter	BPHL
223127	ENSG00000137338	rs11756111	0.086177893	0.008721218	0.866091802	0.793433867	-0.31884068	0.646884373	0.042551056	0.105538297	0.182995173	0.239180594	0.251345373	0.401388564	0.133050108	0.010380751	0.999866728	0.99551027	Bacteria.Proteobacteria.Gammaproteobacteria.Enterobacteriales.Enterobacteriaceae.Citrobacter	PGBD1
223128	ENSG00000137364	rs2842943	0.834108317	0.861737894	0.915352045	0.840424356	0.052727423	-0.031031077	0.044314633	-0.061198008	0.250750786	0.177468528	0.415302293	0.302723175	0.472188898	0.268034827	0.999866728	0.99551027	Bacteria.Proteobacteria.Gammaproteobacteria.Enterobacteriales.Enterobacteriaceae.Citrobacter	TPMT
223129	ENSG00000137411	rs1043483	0.022866719	0.015818149	0.870759425	0.925114049	-0.658993179	0.423866084	0.084859434	-0.028711967	0.282709774	0.171050261	0.51953401	0.304283501	0.062354057	0.015572015	0.999866728	0.99551027	Bacteria.Proteobacteria.Gammaproteobacteria.Enterobacteriales.Enterobacteriaceae.Citrobacter	VARS2
223130	ENSG00000137491	rs2712818	0.945218047	0.668460846	0.513731956	0.509703098	0.018694488	-0.077420794	0.302894434	-0.199005936	0.271016827	0.179957533	0.461280842	0.300179808	0.504011852	0.222650979	0.999866728	0.990105191	Bacteria.Proteobacteria.Gammaproteobacteria.Enterobacteriales.Enterobacteriaceae.Citrobacter	SLCO2B1
223131	ENSG00000137500	rs632117	0.139254499	0.058297544	0.976948348	0.695130492	-0.289858844	0.509504895	-0.009591548	-0.14817195	0.193636867	0.264343499	0.330669829	0.376408806	0.171369503	0.038769801	0.999866728	0.993169893	Bacteria.Proteobacteria.Gammaproteobacteria.Enterobacteriales.Enterobacteriaceae.Citrobacter	CCDC90B
223132	ENSG00000137513	rs10793337	0.003091729	0.002262269	0.447141498	0.536962109	-0.919489952	0.563114384	0.364682886	-0.175833122	0.299178838	0.177122764	0.476816404	0.283278244	0.018522793	0.0039703	0.999866728	0.990105191	Bacteria.Proteobacteria.Gammaproteobacteria.Enterobacteriales.Enterobacteriaceae.Citrobacter	NARS2
223133	ENSG00000137561	rs72659841	0.934664127	0.662299512	0.176885403	0.071768396	-0.016948251	0.083734139	-0.446448823	0.575078677	0.205942243	0.190848172	0.32701211	0.314174204	0.502330538	0.221095501	0.999866728	0.955109187	Bacteria.Proteobacteria.Gammaproteobacteria.Enterobacteriales.Enterobacteriaceae.Citrobacter	TTPA
223134	ENSG00000137563	rs3758149	0.014682426	0.001658839	0.396701594	0.543252619	-0.414272564	0.59563445	0.229256676	-0.172304438	0.16524141	0.181466684	0.268713601	0.281949429	0.048800665	0.003239939	0.999866728	0.990105191	Bacteria.Proteobacteria.Gammaproteobacteria.Enterobacteriales.Enterobacteriaceae.Citrobacter	GGH
223135	ENSG00000137574	rs6474013	0.000884576	0.001362403	0.751214798	0.801789583	-1.876252384	0.988865146	0.37274683	-0.155618739	0.53826697	0.295467351	1.170747938	0.617386376	0.008472127	0.002813502	0.999866728	0.99551027	Bacteria.Proteobacteria.Gammaproteobacteria.Enterobacteriales.Enterobacteriaceae.Citrobacter	TGS1
223136	ENSG00000137575	rs6987187	0.509208934	0.537319422	0.245439818	0.216096996	-0.147734565	0.10437199	0.448229662	-0.399097308	0.222581469	0.168297969	0.382419774	0.319500019	0.358626804	0.190609564	0.999866728	0.95940667	Bacteria.Proteobacteria.Gammaproteobacteria.Enterobacteriales.Enterobacteriaceae.Citrobacter	SDCBP
223137	ENSG00000137672	rs10791538	0.573809973	0.694368233	0.807683884	0.425723318	0.090536613	-0.1045879	0.067625964	-0.341681004	0.16015429	0.264991496	0.276691698	0.426265577	0.383842987	0.229120664	0.999866728	0.985379933	Bacteria.Proteobacteria.Gammaproteobacteria.Enterobacteriales.Enterobacteriaceae.Citrobacter	TRPC6
223138	ENSG00000137674	rs1784430	0.039013702	0.012263018	0.351412209	0.255639405	0.50257501	-0.476317606	-0.364597216	0.338287451	0.238567315	0.184875214	0.388448975	0.294965743	0.084345255	0.013112198	0.999866728	0.9723012	Bacteria.Proteobacteria.Gammaproteobacteria.Enterobacteriales.Enterobacteriaceae.Citrobacter	MMP20
223139	ENSG00000137675	rs2846707	0.057041819	0.031538113	0.244184496	0.240881837	0.68116548	-0.5158205	-0.56303258	0.385740604	0.351584431	0.234707869	0.479077454	0.325904368	0.104823025	0.025272698	0.999866728	0.95940667	Bacteria.Proteobacteria.Gammaproteobacteria.Enterobacteriales.Enterobacteriaceae.Citrobacter	MMP27
223140	ENSG00000137693	rs1426395	0.342461568	0.335912021	0.667130512	0.756521008	0.251516264	-0.22828135	-0.174120678	0.101438562	0.263008461	0.235473981	0.403004727	0.325788596	0.284751014	0.134983408	0.999866728	0.99551027	Bacteria.Proteobacteria.Gammaproteobacteria.Enterobacteriales.Enterobacteriaceae.Citrobacter	YAP1
223141	ENSG00000137700	rs7110743	0.693495588	0.90471154	0.653768959	0.802291704	0.094084893	-0.030993069	-0.157981779	-0.098827255	0.237664678	0.257889486	0.350594037	0.393094878	0.425618849	0.277075323	0.999866728	0.99551027	Bacteria.Proteobacteria.Gammaproteobacteria.Enterobacteriales.Enterobacteriaceae.Citrobacter	SLC37A4
223142	ENSG00000137714	rs10891121	0.039276825	0.002767983	0.182519611	0.039241955	-0.423469155	0.477150559	0.401743156	-0.557563991	0.201295438	0.153369905	0.298154831	0.264988624	0.0846972	0.004634478	0.999866728	0.955109187	Bacteria.Proteobacteria.Gammaproteobacteria.Enterobacteriales.Enterobacteriaceae.Citrobacter	FDX1
223143	ENSG00000137720	rs35581942	0.070768332	0.048536017	0.458538124	0.887146566	0.31898862	-0.401466021	-0.250526949	0.049301774	0.173637744	0.199689494	0.335963023	0.346041225	0.119478096	0.034072433	0.999866728	0.99551027	Bacteria.Proteobacteria.Gammaproteobacteria.Enterobacteriales.Enterobacteriaceae.Citrobacter	C11orf1
223144	ENSG00000137760	rs60431822	0.010662189	0.020149483	0.08707578	0.213084857	-0.520975842	0.483668482	0.556834084	-0.375199283	0.198127229	0.203042087	0.320522184	0.298377727	0.039955077	0.01849367	0.999866728	0.95940667	Bacteria.Proteobacteria.Gammaproteobacteria.Enterobacteriales.Enterobacteriaceae.Citrobacter	ALKBH8
223145	ENSG00000137764	rs11635396	0.850683182	0.895474747	0.764194991	0.760307724	0.033519055	0.035303549	-0.082804946	0.113247993	0.177351258	0.267663991	0.274882622	0.369653371	0.477610707	0.275188734	0.999866728	0.99551027	Bacteria.Proteobacteria.Gammaproteobacteria.Enterobacteriales.Enterobacteriaceae.Citrobacter	MAP2K5
223146	ENSG00000137804	rs4368143	0.154394868	0.007652277	0.036802705	0.369058877	-0.296311484	0.452948895	-0.679522423	0.221732552	0.205634144	0.164544219	0.318745816	0.245137728	0.182707382	0.009510246	0.999866728	0.974742143	Bacteria.Proteobacteria.Gammaproteobacteria.Enterobacteriales.Enterobacteriaceae.Citrobacter	NUSAP1
223147	ENSG00000137815	rs1942	0.928718644	0.580043458	0.569270087	0.7709735	0.022223628	-0.11081606	0.218259592	-0.085766461	0.247466483	0.199269198	0.381548069	0.29339986	0.499951517	0.20195526	0.999866728	0.99551027	Bacteria.Proteobacteria.Gammaproteobacteria.Enterobacteriales.Enterobacteriaceae.Citrobacter	RTF1
223148	ENSG00000137821	rs56119292	0.769563258	0.409087395	0.273808236	0.733808018	-0.065011988	0.180026374	-0.368775344	0.104279487	0.220999336	0.216671514	0.334137424	0.305332448	0.452181731	0.155955421	0.999866728	0.99551027	Bacteria.Proteobacteria.Gammaproteobacteria.Enterobacteriales.Enterobacteriaceae.Citrobacter	LRRC49
223149	ENSG00000137831	rs74021852	0.002322785	0.000289453	0.188861992	0.49798674	0.580866514	-0.773221512	-0.375839455	0.212610507	0.183217366	0.201799852	0.283037142	0.311982019	0.015576142	0.000929834	0.999866728	0.990105191	Bacteria.Proteobacteria.Gammaproteobacteria.Enterobacteriales.Enterobacteriaceae.Citrobacter	UACA
223150	ENSG00000137845	rs514049	0.233169324	0.20130865	0.531145017	0.2731132	-0.265686989	0.246105159	-0.221659247	0.336878086	0.220772219	0.190645219	0.352047983	0.304790137	0.22840726	0.093713851	0.999866728	0.974499564	Bacteria.Proteobacteria.Gammaproteobacteria.Enterobacteriales.Enterobacteriaceae.Citrobacter	ADAM10
223151	ENSG00000137876	rs9300	0.986397992	0.698736756	0.448412036	0.291726537	-0.003185572	-0.098781548	-0.212996204	0.518525067	0.186136967	0.254105006	0.279272592	0.487805487	0.513544218	0.229868786	0.999866728	0.974742143	Bacteria.Proteobacteria.Gammaproteobacteria.Enterobacteriales.Enterobacteriaceae.Citrobacter	RSL24D1
223152	ENSG00000137877	rs11070353	0.120393079	0.022253816	0.42710017	0.521482691	0.299813616	-0.410782282	0.226876048	-0.185386397	0.19050516	0.175396024	0.283888132	0.287618363	0.15727256	0.019828724	0.999866728	0.990105191	Bacteria.Proteobacteria.Gammaproteobacteria.Enterobacteriales.Enterobacteriaceae.Citrobacter	SPTBN5
223153	ENSG00000137944	rs12120164	0.000967703	0.000209749	0.147499132	0.836438143	0.619722753	-0.657768602	-0.385381012	-0.050952056	0.179261005	0.167446077	0.262898847	0.245811073	0.008934442	0.000749967	0.999866728	0.99551027	Bacteria.Proteobacteria.Gammaproteobacteria.Enterobacteriales.Enterobacteriaceae.Citrobacter	KYAT3
223154	ENSG00000137976	rs12029581	0.139583492	0.069956256	0.416674894	0.71490214	-0.314851094	0.338090144	-0.300461635	0.11740139	0.210510614	0.183490478	0.367573322	0.320001695	0.171408183	0.04411962	0.999866728	0.99551027	Bacteria.Proteobacteria.Gammaproteobacteria.Enterobacteriales.Enterobacteriaceae.Citrobacter	DNASE2B
223155	ENSG00000138028	rs6749216	0.701024998	0.206994016	0.225517245	0.417773281	-0.0965772	0.253914099	-0.456670109	0.258846298	0.25043572	0.199213198	0.373215949	0.317414144	0.428725427	0.095230666	0.999866728	0.979766789	Bacteria.Proteobacteria.Gammaproteobacteria.Enterobacteriales.Enterobacteriaceae.Citrobacter	CGREF1
223156	ENSG00000138031	rs2384061	0.003561952	0.000118249	0.656702667	0.585435435	-0.581777441	0.693152478	0.145836505	-0.1545977	0.192343862	0.169176687	0.326603707	0.282011899	0.019789071	0.00048475	0.999866728	0.990105191	Bacteria.Proteobacteria.Gammaproteobacteria.Enterobacteriales.Enterobacteriaceae.Citrobacter	ADCY3
223157	ENSG00000138035	rs782641	0.336947441	0.066554132	0.756131261	0.794370198	0.198108371	-0.380465281	0.102806113	0.081244395	0.20479182	0.20389332	0.329635388	0.310433053	0.282097102	0.042363085	0.999866728	0.99551027	Bacteria.Proteobacteria.Gammaproteobacteria.Enterobacteriales.Enterobacteriaceae.Citrobacter	PNPT1
223158	ENSG00000138036	rs7565517	0.198754811	0.350961396	0.569198494	0.819205935	0.48767251	-0.215509502	-0.319259836	-0.079806093	0.37560936	0.229391777	0.558006812	0.347748699	0.208810874	0.139399279	0.999866728	0.99551027	Bacteria.Proteobacteria.Gammaproteobacteria.Enterobacteriales.Enterobacteriaceae.Citrobacter	DYNC2LI1
223159	ENSG00000138050	rs12620957	0.01054948	0.014065807	0.868322902	0.829356659	-0.553999755	0.462604221	-0.057433701	0.060875473	0.210365864	0.183303314	0.345059705	0.281314929	0.039688355	0.014350869	0.999866728	0.99551027	Bacteria.Proteobacteria.Gammaproteobacteria.Enterobacteriales.Enterobacteriaceae.Citrobacter	THUMPD2
223160	ENSG00000138061	rs2447751	0.356895571	0.231322447	0.518436218	0.20827529	0.16146147	-0.273995565	-0.180038993	0.481886977	0.174008585	0.226767565	0.27728426	0.379154196	0.291862437	0.103098942	0.999866728	0.95940667	Bacteria.Proteobacteria.Gammaproteobacteria.Enterobacteriales.Enterobacteriaceae.Citrobacter	CYP1B1
223161	ENSG00000138074	rs2580759	0.967116515	0.401882138	0.172797678	0.596232669	-0.007209166	-0.200662136	0.39222622	-0.202847203	0.174201182	0.237810861	0.284546296	0.380972381	0.509021298	0.154161372	0.999866728	0.990105191	Bacteria.Proteobacteria.Gammaproteobacteria.Enterobacteriales.Enterobacteriaceae.Citrobacter	SLC5A6
223162	ENSG00000138075	rs4245791	0.201966488	0.065244326	0.835511029	0.611327463	-0.452206519	0.419161709	-0.108520714	-0.172916542	0.350819493	0.223517049	0.520548756	0.338621726	0.210692756	0.041763157	0.999866728	0.990710691	Bacteria.Proteobacteria.Gammaproteobacteria.Enterobacteriales.Enterobacteriaceae.Citrobacter	ABCG5
223163	ENSG00000138085	rs11126918	0.611626719	0.196326636	0.598167964	0.6603822	-0.091494576	0.319591167	-0.155138453	-0.173110044	0.179324315	0.244804709	0.2929146	0.392176508	0.39664508	0.092333594	0.999866728	0.992850377	Bacteria.Proteobacteria.Gammaproteobacteria.Enterobacteriales.Enterobacteriaceae.Citrobacter	ATRAID
223164	ENSG00000138095	rs10201625	0.350637585	0.099017821	0.905663468	0.696971508	-0.175731206	0.424592844	-0.038992399	-0.153435368	0.18692458	0.253702106	0.327740845	0.392275374	0.288597132	0.056599597	0.999866728	0.993169893	Bacteria.Proteobacteria.Gammaproteobacteria.Enterobacteriales.Enterobacteriaceae.Citrobacter	LRPPRC
223165	ENSG00000138111	rs3740409	0.947699081	0.072872082	0.048286252	0.210726042	-0.009823221	0.564468336	-0.457645125	0.565594575	0.149174896	0.309603317	0.227372255	0.44744604	0.504011852	0.045540276	0.999866728	0.95940667	Bacteria.Proteobacteria.Gammaproteobacteria.Enterobacteriales.Enterobacteriaceae.Citrobacter	MFSD13A
223166	ENSG00000138115	rs61887989	0.000998927	7.25794434980642e-05	0.830907526	0.790289679	-0.715720844	0.818318032	0.065400647	-0.078529597	0.207639357	0.193071358	0.30504251	0.294082744	0.009134463	0.000342224	0.999866728	0.99551027	Bacteria.Proteobacteria.Gammaproteobacteria.Enterobacteriales.Enterobacteriaceae.Citrobacter	CYP2C8
223167	ENSG00000138134	rs4145760	0.109034865	0.099611048	0.224664402	0.78608853	-0.260847711	0.436404825	0.303136555	0.124382638	0.160536811	0.261227601	0.247279494	0.456421888	0.150459262	0.056757935	0.999866728	0.99551027	Bacteria.Proteobacteria.Gammaproteobacteria.Enterobacteriales.Enterobacteriaceae.Citrobacter	STAMBPL1
223168	ENSG00000138138	rs10788567	0.405398553	0.643761206	0.618031034	0.1759089	-0.190002408	0.112971748	-0.169473663	0.516707522	0.226877327	0.243152369	0.338239422	0.37760914	0.316107385	0.21695045	0.999866728	0.95940667	Bacteria.Proteobacteria.Gammaproteobacteria.Enterobacteriales.Enterobacteriaceae.Citrobacter	ATAD1
223169	ENSG00000138182	rs2900752	0.652051169	0.530680218	0.253557474	0.159831432	0.170294098	-0.148070075	-0.654873206	0.506522337	0.375918068	0.234904036	0.568486745	0.356225204	0.412040773	0.189296952	0.999866728	0.955109187	Bacteria.Proteobacteria.Gammaproteobacteria.Enterobacteriales.Enterobacteriaceae.Citrobacter	KIF20B
223170	ENSG00000138185	rs2051052	0.339859805	0.586958762	0.211292142	0.393310711	-0.210107085	0.09195507	0.460489067	-0.24523974	0.218518157	0.168426563	0.364753878	0.285381213	0.283611548	0.203487954	0.999866728	0.974742143	Bacteria.Proteobacteria.Gammaproteobacteria.Enterobacteriales.Enterobacteriaceae.Citrobacter	ENTPD1
223171	ENSG00000138193	rs12772469	0.474841549	0.37821776	0.476509703	0.426482005	0.142232194	-0.213550717	0.222041183	-0.309029639	0.197875068	0.240689451	0.310080816	0.386167097	0.345712564	0.14740092	0.999866728	0.985379933	Bacteria.Proteobacteria.Gammaproteobacteria.Enterobacteriales.Enterobacteriaceae.Citrobacter	PLCE1
223172	ENSG00000138207	rs10882275	0.003496595	0.000309003	0.235531098	0.596117349	0.451289398	-0.881381215	-0.281036346	0.187841191	0.148887743	0.231220541	0.234721639	0.352678265	0.019594418	0.000970176	0.999866728	0.990105191	Bacteria.Proteobacteria.Gammaproteobacteria.Enterobacteriales.Enterobacteriaceae.Citrobacter	RBP4
223173	ENSG00000138286	rs16915029	0.977911811	0.02602565	0.837282693	0.2081075	0.004548892	0.662098136	-0.053456635	-0.630839643	0.163665998	0.290655614	0.259252186	0.496166537	0.512319186	0.022096356	0.999866728	0.95940667	Bacteria.Proteobacteria.Gammaproteobacteria.Enterobacteriales.Enterobacteriaceae.Citrobacter	FAM149B1
223174	ENSG00000138303	rs7073342	0.749045701	0.478038853	0.946800277	0.945824031	0.071100718	-0.136356515	0.038014307	0.032897651	0.221319761	0.191086839	0.567515609	0.482265377	0.445455319	0.175180161	0.999866728	0.996766353	Bacteria.Proteobacteria.Gammaproteobacteria.Enterobacteriales.Enterobacteriaceae.Citrobacter	ASCC1
223175	ENSG00000138326	rs12572510	0.804130049	0.070854368	0.972113261	0.233618156	0.040556111	-0.494883907	0.009242174	0.47733449	0.162862483	0.269468634	0.263363545	0.397025638	0.463417026	0.044481757	0.999866728	0.95940667	Bacteria.Proteobacteria.Gammaproteobacteria.Enterobacteriales.Enterobacteriaceae.Citrobacter	RPS24
223176	ENSG00000138346	rs7478105	0.359641387	0.236602536	0.758987992	0.953060964	0.145499906	-0.426495094	-0.079101131	0.030767759	0.157710892	0.357033218	0.256734724	0.520684798	0.293229605	0.104814428	0.999866728	0.996820625	Bacteria.Proteobacteria.Gammaproteobacteria.Enterobacteriales.Enterobacteriaceae.Citrobacter	DNA2
223177	ENSG00000138363	rs11682496	0.536408605	0.991805398	0.108629181	0.388435657	0.113539856	-0.002631332	-0.426055991	0.36279424	0.182670723	0.255217136	0.261906479	0.417830942	0.368100405	0.29577414	0.999866728	0.974742143	Bacteria.Proteobacteria.Gammaproteobacteria.Enterobacteriales.Enterobacteriaceae.Citrobacter	ATIC
223178	ENSG00000138375	rs8179823	0.02945941	0.010867743	0.097267156	0.39908258	-0.352494778	0.531683646	0.421139721	-0.289428056	0.158325034	0.202754972	0.25030362	0.340966652	0.072181384	0.01208899	0.999866728	0.974742143	Bacteria.Proteobacteria.Gammaproteobacteria.Enterobacteriales.Enterobacteriaceae.Citrobacter	SMARCAL1
223179	ENSG00000138381	rs4667297	0.012000754	0.005067043	0.293844927	0.26643984	-0.845064213	0.5917497	-0.492013697	0.332458509	0.326951853	0.203960569	0.464918293	0.296590324	0.043322428	0.007190137	0.999866728	0.973656983	Bacteria.Proteobacteria.Gammaproteobacteria.Enterobacteriales.Enterobacteriaceae.Citrobacter	ASNSD1
223180	ENSG00000138386	rs4853709	0.089797595	0.04014153	0.127469246	0.102266804	0.294468677	-0.48270318	-0.399152365	0.553765576	0.170988742	0.230490161	0.258536289	0.334125846	0.136169531	0.02975768	0.999866728	0.955109187	Bacteria.Proteobacteria.Gammaproteobacteria.Enterobacteriales.Enterobacteriaceae.Citrobacter	NAB1
223181	ENSG00000138398	rs12464093	0.222742519	0.027384786	0.628456555	0.653974192	0.220530343	-0.479766121	-0.134746833	0.147849059	0.179141007	0.212580815	0.277139561	0.328315965	0.222877136	0.022775079	0.999866728	0.992850377	Bacteria.Proteobacteria.Gammaproteobacteria.Enterobacteriales.Enterobacteriaceae.Citrobacter	PPIG
223182	ENSG00000138468	rs9681493	0.26121971	0.029790252	0.63481833	0.856052842	0.198427457	-0.385109297	0.133535152	0.050765904	0.175076538	0.173338588	0.279828914	0.278744852	0.243254387	0.024297407	0.999866728	0.99551027	Bacteria.Proteobacteria.Gammaproteobacteria.Enterobacteriales.Enterobacteriaceae.Citrobacter	SENP7
223183	ENSG00000138594	rs2593199	0.19890515	0.08038969	0.596720089	0.536314642	0.304159095	-0.384692944	-0.237274031	0.268215548	0.234345273	0.216589077	0.446223461	0.431423824	0.208810874	0.04917534	0.999866728	0.990105191	Bacteria.Proteobacteria.Gammaproteobacteria.Enterobacteriales.Enterobacteriaceae.Citrobacter	TMOD3
223184	ENSG00000138600	rs12910301	0.427921742	0.220535503	0.724425915	0.813774467	0.126977298	-0.349665229	-0.08851956	0.101490927	0.159169754	0.282670647	0.249999647	0.429104358	0.324920337	0.099584044	0.999866728	0.99551027	Bacteria.Proteobacteria.Gammaproteobacteria.Enterobacteriales.Enterobacteriaceae.Citrobacter	SPPL2A
223185	ENSG00000138606	rs12905053	0.050945168	0.000212904	0.382018468	0.39310165	-0.335240596	0.99820355	-0.233642674	-0.28517429	0.168571113	0.25439773	0.265456553	0.33170493	0.098050432	0.000754527	0.999866728	0.974742143	Bacteria.Proteobacteria.Gammaproteobacteria.Enterobacteriales.Enterobacteriaceae.Citrobacter	SHF
223186	ENSG00000138613	rs76855300	0.448090342	0.827488511	0.9150154	0.300421247	-0.113726676	0.060365177	0.024391349	0.460480302	0.149008005	0.275887324	0.227678775	0.441136232	0.334781	0.260563966	0.999866728	0.974742143	Bacteria.Proteobacteria.Gammaproteobacteria.Enterobacteriales.Enterobacteriaceae.Citrobacter	APH1B
223187	ENSG00000138621	rs113165365	0.231790683	0.060818376	0.898899889	0.13346735	-0.179760115	0.511074812	0.029316846	0.749563694	0.148926281	0.267867818	0.229848196	0.493271851	0.228206251	0.039772134	0.999866728	0.955109187	Bacteria.Proteobacteria.Gammaproteobacteria.Enterobacteriales.Enterobacteriaceae.Citrobacter	PPCDC
223188	ENSG00000138622	rs7172796	0.174404797	0.053705076	0.932181009	0.803635026	-0.236526745	0.614467573	0.022481003	0.121423503	0.172243343	0.312725318	0.263146744	0.486348917	0.195952077	0.036692951	0.999866728	0.99551027	Bacteria.Proteobacteria.Gammaproteobacteria.Enterobacteriales.Enterobacteriaceae.Citrobacter	HCN4
223189	ENSG00000138688	rs6851362	0.10585991	0.013245594	0.297266326	0.063800442	0.294835478	-0.564268183	-0.27952207	0.746540108	0.179790123	0.221552102	0.266022584	0.395887875	0.148889598	0.013806518	0.999866728	0.955109187	Bacteria.Proteobacteria.Gammaproteobacteria.Enterobacteriales.Enterobacteriaceae.Citrobacter	BLTP1
223190	ENSG00000138741	rs9993043	0.005319242	4.87640519123017e-05	0.771942413	0.734288575	-0.529697798	1.060375788	0.079275174	-0.151035255	0.183665262	0.243662545	0.272379697	0.443066363	0.025785058	0.000250345	0.999866728	0.99551027	Bacteria.Proteobacteria.Gammaproteobacteria.Enterobacteriales.Enterobacteriaceae.Citrobacter	TRPC3
223191	ENSG00000138750	rs3806728	0.357346857	0.112019675	0.72339557	0.661870774	-0.150647415	0.448027304	-0.088722278	-0.166912705	0.162507625	0.278100425	0.249598126	0.379915043	0.292090448	0.061688579	0.999866728	0.992850377	Bacteria.Proteobacteria.Gammaproteobacteria.Enterobacteriales.Enterobacteriaceae.Citrobacter	NUP54
223192	ENSG00000138758	rs10000606	0.567257997	0.533881066	0.410879582	0.523405168	0.13567517	-0.1251775	-0.313986303	0.229811409	0.235945618	0.200147481	0.379356563	0.358198785	0.381731541	0.190016263	0.999866728	0.990105191	Bacteria.Proteobacteria.Gammaproteobacteria.Enterobacteriales.Enterobacteriaceae.Citrobacter	SEPTIN11
223193	ENSG00000138759	rs4975141	0.433882778	0.566093494	0.115730964	0.213024257	-0.206927124	0.109426988	0.683541165	-0.376893285	0.262782568	0.189726962	0.428753465	0.299684716	0.327365555	0.198193122	0.999866728	0.95940667	Bacteria.Proteobacteria.Gammaproteobacteria.Enterobacteriales.Enterobacteriaceae.Citrobacter	FRAS1
223194	ENSG00000138767	rs6829203	0.016007209	0.0350431	0.431286881	0.561021262	-0.81591956	0.452494984	0.621152683	-0.258044804	0.329882045	0.210179289	0.784361096	0.441608352	0.050817685	0.027191534	0.999866728	0.990105191	Bacteria.Proteobacteria.Gammaproteobacteria.Enterobacteriales.Enterobacteriaceae.Citrobacter	CNOT6L
223195	ENSG00000138780	rs2544412	0.649266023	0.421392246	0.288144176	0.353506397	0.13494457	-0.16220488	0.486920676	-0.282743222	0.295347967	0.200468224	0.454654506	0.302561986	0.410604755	0.159579718	0.999866728	0.974742143	Bacteria.Proteobacteria.Gammaproteobacteria.Enterobacteriales.Enterobacteriaceae.Citrobacter	GSTCD
223196	ENSG00000138785	rs11933386	0.349028461	0.084907462	0.956233464	0.710207619	0.188641988	-0.349618697	0.01689618	-0.113956978	0.199984223	0.199828013	0.306685388	0.305343967	0.28811772	0.051021044	0.999866728	0.994991175	Bacteria.Proteobacteria.Gammaproteobacteria.Enterobacteriales.Enterobacteriaceae.Citrobacter	INTS12
223197	ENSG00000138794	rs767598	0.362283192	0.151703965	0.65609458	0.353388714	-0.324591282	0.33714293	0.246097107	-0.347522194	0.353785825	0.232418425	0.550096328	0.3717901	0.294754828	0.076558225	0.999866728	0.974742143	Bacteria.Proteobacteria.Gammaproteobacteria.Enterobacteriales.Enterobacteriaceae.Citrobacter	CASP6
223198	ENSG00000138796	rs13116685	0.24006874	0.205442009	0.804928318	0.721508194	-0.521843865	0.327678983	0.275236792	-0.2111784	0.440125441	0.256197989	1.109896148	0.589894638	0.232190492	0.094924431	0.999866728	0.99551027	Bacteria.Proteobacteria.Gammaproteobacteria.Enterobacteriales.Enterobacteriaceae.Citrobacter	HADH
223199	ENSG00000138798	rs1860129	0.818703521	0.870373802	0.329595119	0.267529814	0.074490412	-0.043467387	-0.403367699	0.406401802	0.323670321	0.265321045	0.410636647	0.363391099	0.467219499	0.269510415	0.999866728	0.973656983	Bacteria.Proteobacteria.Gammaproteobacteria.Enterobacteriales.Enterobacteriaceae.Citrobacter	EGF
223200	ENSG00000138801	rs2189154	0.003898669	0.003993699	0.032300155	0.032327481	-1.352258566	0.775394214	1.723186106	-0.978089296	0.451754183	0.259766575	0.787702122	0.447177022	0.020929655	0.006093912	0.999866728	0.955109187	Bacteria.Proteobacteria.Gammaproteobacteria.Enterobacteriales.Enterobacteriaceae.Citrobacter	PAPSS1
223201	ENSG00000138829	rs13181957	0.132290299	0.106412867	0.398596291	0.956159627	-0.226298604	0.405890199	0.202128516	-0.022681864	0.148462825	0.247911019	0.237874863	0.411008189	0.166115097	0.0593145	0.999866728	0.996820625	Bacteria.Proteobacteria.Gammaproteobacteria.Enterobacteriales.Enterobacteriaceae.Citrobacter	FBN2
223202	ENSG00000138834	rs11642590	0.916996451	0.770739473	0.856158929	0.683311729	0.018425926	-0.046662173	-0.046336523	0.116717624	0.176115901	0.159459634	0.254613821	0.28482711	0.496605763	0.246869158	0.999866728	0.993169893	Bacteria.Proteobacteria.Gammaproteobacteria.Enterobacteriales.Enterobacteriaceae.Citrobacter	MAPK8IP3
223203	ENSG00000138835	rs1051013	0.349688029	0.414073142	0.73582317	0.719298899	0.372659751	-0.19588497	-0.200036897	0.128903626	0.395610945	0.238298333	0.590359613	0.357112026	0.28811772	0.15724686	0.999866728	0.99551027	Bacteria.Proteobacteria.Gammaproteobacteria.Enterobacteriales.Enterobacteriaceae.Citrobacter	RGS3
223204	ENSG00000138867	rs2006094	0.463723522	0.445390178	0.565849413	0.399930808	0.177239321	-0.163771932	0.207627336	-0.287225028	0.240460093	0.213302053	0.359762204	0.338984111	0.34112672	0.165984108	0.999866728	0.974742143	Bacteria.Proteobacteria.Gammaproteobacteria.Enterobacteriales.Enterobacteriaceae.Citrobacter	GUCD1
223205	ENSG00000139044	rs7137405	0.034861778	0.011063463	0.496003662	0.355822193	0.557656031	-0.55293249	-0.310657095	0.322690279	0.258758711	0.211401967	0.45375088	0.346986042	0.079411488	0.012215785	0.999866728	0.974742143	Bacteria.Proteobacteria.Gammaproteobacteria.Enterobacteriales.Enterobacteriaceae.Citrobacter	B4GALNT3
223206	ENSG00000139117	rs10444553	0.952198068	0.640225358	0.945554929	0.876645957	0.016374479	-0.098544268	0.028411852	0.057466066	0.272098235	0.209855398	0.414443603	0.368761995	0.504881903	0.21609028	0.999866728	0.99551027	Bacteria.Proteobacteria.Gammaproteobacteria.Enterobacteriales.Enterobacteriaceae.Citrobacter	CPNE8
223207	ENSG00000139154	rs10431210	0.390705761	0.991181516	0.23422961	0.578043779	-0.144352343	-0.003957774	0.318650131	-0.304923837	0.167053437	0.356712061	0.265389606	0.545425032	0.307917116	0.29577414	0.999866728	0.990105191	Bacteria.Proteobacteria.Gammaproteobacteria.Enterobacteriales.Enterobacteriaceae.Citrobacter	AEBP2
223208	ENSG00000139160	rs4931536	0.803440795	0.36957218	0.792195218	0.188997581	0.0393684	0.390420638	0.072072815	-0.686850221	0.157526788	0.432097788	0.272438213	0.517413837	0.463417026	0.14511253	0.999866728	0.95940667	Bacteria.Proteobacteria.Gammaproteobacteria.Enterobacteriales.Enterobacteriaceae.Citrobacter	ETFBKMT
223209	ENSG00000139178	rs12370543	0.560630385	0.041043906	0.632874789	0.858952379	0.086144565	-0.627732202	0.111364864	0.070380416	0.147277258	0.301135967	0.23203476	0.394477015	0.379274757	0.030162049	0.999866728	0.99551027	Bacteria.Proteobacteria.Gammaproteobacteria.Enterobacteriales.Enterobacteriaceae.Citrobacter	C1RL
223210	ENSG00000139180	rs10849118	0.888702692	0.975743855	0.840440301	0.673239864	0.052928925	-0.006778334	0.107189632	-0.135304285	0.376729391	0.222076445	0.5302799	0.319398437	0.488902705	0.292173933	0.999866728	0.993169893	Bacteria.Proteobacteria.Gammaproteobacteria.Enterobacteriales.Enterobacteriaceae.Citrobacter	NDUFA9
223211	ENSG00000139190	rs2240867	0.048188758	0.019606443	0.100531677	0.054361161	0.770807926	-0.535067433	-0.896327286	0.639127157	0.382789527	0.223591478	0.538020693	0.326190659	0.095436429	0.018070739	0.999866728	0.955109187	Bacteria.Proteobacteria.Gammaproteobacteria.Enterobacteriales.Enterobacteriaceae.Citrobacter	VAMP1
223212	ENSG00000139192	rs2534711	0.001083236	3.09296122227401e-07	0.160662129	0.148170867	-0.471040081	0.937317748	-0.289332966	0.423397296	0.137692657	0.164299357	0.203892032	0.289319796	0.009540239	4.5307131314896e-06	0.999866728	0.955109187	Bacteria.Proteobacteria.Gammaproteobacteria.Enterobacteriales.Enterobacteriaceae.Citrobacter	TAPBPL
223213	ENSG00000139193	rs3759333	0.555616987	0.456317125	0.693892379	0.366716214	-0.099818688	-0.19354964	0.11736876	0.35593381	0.168489804	0.258271249	0.296886586	0.39157283	0.376282711	0.168853444	0.999866728	0.974742143	Bacteria.Proteobacteria.Gammaproteobacteria.Enterobacteriales.Enterobacteriaceae.Citrobacter	CD27
223214	ENSG00000139197	rs7969751	0.019713237	0.000210915	0.854498179	0.628924593	0.428927731	-0.762439565	-0.049664821	0.157100688	0.179401325	0.194173473	0.269752189	0.32355736	0.057170014	0.000749967	0.999866728	0.990710691	Bacteria.Proteobacteria.Gammaproteobacteria.Enterobacteriales.Enterobacteriaceae.Citrobacter	PEX5
223215	ENSG00000139219	rs11168337	0.59636708	0.406583984	0.177511768	0.053470903	0.104881795	-0.14758973	-0.403196133	0.575790523	0.197053358	0.176681338	0.295764043	0.292745905	0.391531957	0.155261493	0.999866728	0.955109187	Bacteria.Proteobacteria.Gammaproteobacteria.Enterobacteriales.Enterobacteriaceae.Citrobacter	COL2A1
223216	ENSG00000139344	rs7976358	0.061435816	0.001222918	0.881223786	0.733081323	-0.339403654	0.722294359	-0.038841399	0.125995684	0.178327015	0.213580441	0.258930989	0.367872898	0.109937571	0.002608815	0.999866728	0.99551027	Bacteria.Proteobacteria.Gammaproteobacteria.Enterobacteriales.Enterobacteriaceae.Citrobacter	AMDHD1
223217	ENSG00000139405	rs2384207	0.199364414	0.022456095	0.261016866	0.050418499	0.210589843	-0.573203049	-0.306577334	0.84344163	0.162421106	0.245130945	0.270383184	0.423118465	0.20889044	0.019928148	0.999866728	0.955109187	Bacteria.Proteobacteria.Gammaproteobacteria.Enterobacteriales.Enterobacteriaceae.Citrobacter	RITA1
223218	ENSG00000139428	rs61940468	0.199179218	0.02209603	0.938173612	0.913024972	0.19109324	-0.500217482	-0.017789311	0.042780306	0.147322502	0.213320276	0.228459697	0.39015412	0.208810874	0.019780876	0.999866728	0.99551027	Bacteria.Proteobacteria.Gammaproteobacteria.Enterobacteriales.Enterobacteriaceae.Citrobacter	MMAB
223219	ENSG00000139433	rs2193535	0.663035935	0.673178248	0.621285708	0.64720127	0.116197767	-0.095392804	0.233782567	-0.171404086	0.26545769	0.225138522	0.470954522	0.372787825	0.414837559	0.223842934	0.999866728	0.992850377	Bacteria.Proteobacteria.Gammaproteobacteria.Enterobacteriales.Enterobacteriaceae.Citrobacter	GLTP
223220	ENSG00000139531	rs773125	0.108732011	0.062852	0.551772825	0.675409717	0.3933777	-0.399109702	-0.219815428	0.157974342	0.241890139	0.210867911	0.367449906	0.375562335	0.150459262	0.040642375	0.999866728	0.993169893	Bacteria.Proteobacteria.Gammaproteobacteria.Enterobacteriales.Enterobacteriaceae.Citrobacter	SUOX
223221	ENSG00000139546	rs7975351	0.524913079	0.261317466	0.281060559	0.536786455	0.142193122	-0.250548871	0.363029245	-0.189529904	0.222440808	0.221110073	0.333980023	0.305212543	0.364353313	0.112236177	0.999866728	0.990105191	Bacteria.Proteobacteria.Gammaproteobacteria.Enterobacteriales.Enterobacteriaceae.Citrobacter	TARBP2
223222	ENSG00000139597	rs59214163	0.192568035	0.074504659	0.675749241	0.275515336	-0.171056308	0.366498784	-0.086415556	0.357368583	0.129914415	0.202189933	0.205669579	0.324966545	0.205716732	0.046244865	0.999866728	0.974742143	Bacteria.Proteobacteria.Gammaproteobacteria.Enterobacteriales.Enterobacteriaceae.Citrobacter	N4BP2L1
223223	ENSG00000139620	rs10783277	0.922787351	0.913321323	0.842480938	0.976378069	-0.029331663	-0.023014116	0.10366253	-0.010214595	0.301455116	0.210608039	0.519566561	0.343645444	0.498329766	0.278314498	0.999866728	0.997503046	Bacteria.Proteobacteria.Gammaproteobacteria.Enterobacteriales.Enterobacteriaceae.Citrobacter	KANSL2
223224	ENSG00000139668	rs9535756	0.595471544	0.764797182	0.808763197	0.999105243	-0.076842287	-0.079981377	0.057713253	0.000480009	0.144020298	0.266210395	0.237493717	0.426397248	0.391272299	0.245682106	0.999866728	0.999646617	Bacteria.Proteobacteria.Gammaproteobacteria.Enterobacteriales.Enterobacteriaceae.Citrobacter	WDFY2
223225	ENSG00000139675	rs78872760	0.102234636	0.289977693	0.368960194	0.885292178	-0.254708963	0.254696	0.211066078	0.064898066	0.153669181	0.238732251	0.233296953	0.448094031	0.14581683	0.121040876	0.999866728	0.99551027	Bacteria.Proteobacteria.Gammaproteobacteria.Enterobacteriales.Enterobacteriaceae.Citrobacter	HNRNPA1L2
223226	ENSG00000139687	rs12877288	0.22271413	0.029011469	0.333518423	0.272838936	0.24807422	-0.507789096	-0.306252285	0.478930325	0.201502915	0.227421179	0.314329787	0.433061742	0.222877136	0.023803592	0.999866728	0.974499564	Bacteria.Proteobacteria.Gammaproteobacteria.Enterobacteriales.Enterobacteriaceae.Citrobacter	RB1
223227	ENSG00000139719	rs2277333	0.084585934	0.0849243	0.640250005	0.906902269	-0.322721856	0.376857112	0.129705783	-0.041585162	0.184260033	0.215408306	0.276235943	0.354206916	0.131964713	0.051021044	0.999866728	0.99551027	Bacteria.Proteobacteria.Gammaproteobacteria.Enterobacteriales.Enterobacteriaceae.Citrobacter	VPS33A
223228	ENSG00000139793	rs9284176	0.243537837	0.30189048	0.682126765	0.895684543	0.318201714	-0.242058807	-0.21143014	0.055652182	0.270378917	0.232602044	0.513918387	0.422796602	0.234443866	0.124968873	0.999866728	0.99551027	Bacteria.Proteobacteria.Gammaproteobacteria.Enterobacteriales.Enterobacteriaceae.Citrobacter	MBNL2
223229	ENSG00000139835	rs11164132	0.014971277	0.011099854	0.410968249	0.845295265	0.569574292	-0.56233188	-0.272577116	-0.068206098	0.227875449	0.215097791	0.329388949	0.348158076	0.049011452	0.01223138	0.999866728	0.99551027	Bacteria.Proteobacteria.Gammaproteobacteria.Enterobacteriales.Enterobacteriaceae.Citrobacter	GRTP1
223230	ENSG00000139865	rs12147245	0.178592634	0.026584962	0.702879683	0.554119956	-0.30786133	0.496556979	-0.121241379	0.194841808	0.226402549	0.218828916	0.316456594	0.327639827	0.198903313	0.022380969	0.999866728	0.990105191	Bacteria.Proteobacteria.Gammaproteobacteria.Enterobacteriales.Enterobacteriaceae.Citrobacter	TTC6
223231	ENSG00000139874	rs2228497	0.099859376	0.091190283	0.126644932	0.132077962	0.337122634	-0.411707011	-0.498086716	0.539932721	0.201949342	0.240123742	0.321905834	0.354024115	0.144783706	0.053660857	0.999866728	0.955109187	Bacteria.Proteobacteria.Gammaproteobacteria.Enterobacteriales.Enterobacteriaceae.Citrobacter	SSTR1
223232	ENSG00000139899	rs4344657	0.184831004	0.313708889	0.630842723	0.431926412	-0.412516246	0.218531855	-0.254815977	0.278772791	0.307791084	0.215230464	0.527761318	0.352512067	0.201967166	0.128505408	0.999866728	0.985379933	Bacteria.Proteobacteria.Gammaproteobacteria.Enterobacteriales.Enterobacteriaceae.Citrobacter	CBLN3
223233	ENSG00000139914	rs35809913	0.806318856	0.039891086	0.402044008	0.464765797	-0.037953409	0.731876839	-0.210419355	-0.361354894	0.154169513	0.349016078	0.249460687	0.491399034	0.464156558	0.029632005	0.999866728	0.989268062	Bacteria.Proteobacteria.Gammaproteobacteria.Enterobacteriales.Enterobacteriaceae.Citrobacter	FITM1
223234	ENSG00000139921	rs4261445	0.032679793	0.017341745	0.533133155	0.549093296	-0.634988914	0.508806951	-0.262891329	0.181508972	0.290924777	0.208368572	0.419569661	0.301377451	0.076712416	0.016741867	0.999866728	0.990105191	Bacteria.Proteobacteria.Gammaproteobacteria.Enterobacteriales.Enterobacteriaceae.Citrobacter	TMX1
223235	ENSG00000139946	rs1152466	0.79750046	0.622298224	0.777071216	0.372198149	0.041980006	0.125262392	-0.071023513	-0.46240879	0.162942026	0.25307641	0.249803913	0.514604956	0.46175286	0.212734817	0.999866728	0.974742143	Bacteria.Proteobacteria.Gammaproteobacteria.Enterobacteriales.Enterobacteriaceae.Citrobacter	PELI2
223236	ENSG00000140043	rs4903150	3.76146064490036e-05	7.86181011793593e-06	0.830046693	0.986640293	0.759967076	-0.890202787	-0.064189213	0.004794518	0.171739907	0.183308996	0.297851805	0.285231217	0.000887498	6.27115877417893e-05	0.999866728	0.99916145	Bacteria.Proteobacteria.Gammaproteobacteria.Enterobacteriales.Enterobacteriaceae.Citrobacter	PTGR2
223237	ENSG00000140104	rs12885406	0.668336281	0.398127425	0.189515967	0.658905334	0.068461389	0.205217252	-0.347627686	0.159766466	0.159068569	0.241268584	0.262183863	0.360272186	0.416871337	0.152989383	0.999866728	0.992850377	Bacteria.Proteobacteria.Gammaproteobacteria.Enterobacteriales.Enterobacteriaceae.Citrobacter	CLBA1
223238	ENSG00000140107	rs3736951	0.009313441	0.003302403	0.494776423	0.75595574	0.594858528	-0.608505883	-0.254012431	0.106502713	0.221947075	0.199460428	0.369956424	0.341234241	0.035741815	0.005288827	0.999866728	0.99551027	Bacteria.Proteobacteria.Gammaproteobacteria.Enterobacteriales.Enterobacteriaceae.Citrobacter	SLC25A47
223239	ENSG00000140284	rs12909764	0.003222808	0.000262531	0.345749417	0.158213133	0.552454943	-0.772958118	-0.28055194	0.448437978	0.180591401	0.200194069	0.295390681	0.314134935	0.01888571	0.000868752	0.999866728	0.955109187	Bacteria.Proteobacteria.Gammaproteobacteria.Enterobacteriales.Enterobacteriaceae.Citrobacter	SLC27A2
223240	ENSG00000140297	rs4775183	0.0304166	0.01474629	0.206843732	0.187105045	0.420265236	-0.426035889	0.433952571	-0.381818497	0.189909516	0.170047861	0.340351796	0.286382644	0.073490286	0.014822312	0.999866728	0.95940667	Bacteria.Proteobacteria.Gammaproteobacteria.Enterobacteriales.Enterobacteriaceae.Citrobacter	GCNT3
223241	ENSG00000140299	rs9920434	0.143836404	0.195568719	0.202545549	0.194270203	-0.316325132	0.224422582	0.417005625	-0.344344437	0.213804989	0.171611295	0.323931481	0.262538352	0.174314246	0.092132664	0.999866728	0.95940667	Bacteria.Proteobacteria.Gammaproteobacteria.Enterobacteriales.Enterobacteriaceae.Citrobacter	BNIP2
223242	ENSG00000140320	rs603104	0.096758528	0.150473263	0.538513581	0.868366961	-0.437888385	0.26900565	0.27731905	0.056552409	0.259853775	0.184879676	0.448491311	0.339879728	0.142028019	0.076147012	0.999866728	0.99551027	Bacteria.Proteobacteria.Gammaproteobacteria.Enterobacteriales.Enterobacteriaceae.Citrobacter	BAHD1
223243	ENSG00000140323	rs62018001	0.185585437	0.032633934	0.714601168	0.396802108	-0.262594343	0.598745521	0.111697323	-0.393275855	0.196270951	0.274244741	0.304117994	0.461060488	0.202584359	0.025869229	0.999866728	0.974742143	Bacteria.Proteobacteria.Gammaproteobacteria.Enterobacteriales.Enterobacteriaceae.Citrobacter	DISP2
223244	ENSG00000140326	rs4265781	0.754726552	0.756804011	0.998513362	0.895407327	0.052885326	-0.057566417	-0.000496834	-0.039694553	0.16856658	0.18510747	0.265629013	0.300760507	0.446980009	0.24411369	0.999866728	0.99551027	Bacteria.Proteobacteria.Gammaproteobacteria.Enterobacteriales.Enterobacteriaceae.Citrobacter	CDAN1
223245	ENSG00000140367	rs2655132	0.424918776	0.109986851	0.294645147	0.043765583	0.151509924	-0.38277357	-0.293930585	0.792998356	0.18868701	0.236220757	0.278208364	0.385629569	0.323539983	0.06078398	0.999866728	0.955109187	Bacteria.Proteobacteria.Gammaproteobacteria.Enterobacteriales.Enterobacteriaceae.Citrobacter	UBE2Q2
223246	ENSG00000140374	rs57311619	0.257761768	0.120553471	0.410880064	0.369324828	0.161076546	-0.365624473	-0.174772704	0.430749845	0.141083168	0.232424489	0.21115966	0.476484302	0.24195605	0.064796595	0.999866728	0.974742143	Bacteria.Proteobacteria.Gammaproteobacteria.Enterobacteriales.Enterobacteriaceae.Citrobacter	ETFA
223247	ENSG00000140386	rs907594	0.681390879	0.594520934	0.992113961	0.930478351	-0.088562874	0.117780882	-0.003655709	-0.031203308	0.214741066	0.220178409	0.368447173	0.356276269	0.422237026	0.205784937	0.999866728	0.99551027	Bacteria.Proteobacteria.Gammaproteobacteria.Enterobacteriales.Enterobacteriaceae.Citrobacter	SCAPER
223248	ENSG00000140396	rs76929997	0.965289635	0.535721954	0.842813342	0.539291556	-0.007774162	-0.165923924	0.054660863	0.30062934	0.177960624	0.26649925	0.27455271	0.487125049	0.508599933	0.190165682	0.999866728	0.990105191	Bacteria.Proteobacteria.Gammaproteobacteria.Enterobacteriales.Enterobacteriaceae.Citrobacter	NCOA2
223249	ENSG00000140400	rs4886696	0.817647815	0.899944491	0.800656309	0.759054924	0.069409795	0.025134375	-0.120696477	-0.092111314	0.299816628	0.199125658	0.476057596	0.299047014	0.46702067	0.276253239	0.999866728	0.99551027	Bacteria.Proteobacteria.Gammaproteobacteria.Enterobacteriales.Enterobacteriaceae.Citrobacter	MAN2C1
223250	ENSG00000140403	rs3813575	0.065071051	0.014211842	0.605712544	0.455035381	0.302583368	-0.483092412	-0.139433779	0.214444282	0.161245121	0.191725338	0.268799812	0.285336665	0.113158163	0.014468434	0.999866728	0.989268062	Bacteria.Proteobacteria.Gammaproteobacteria.Enterobacteriales.Enterobacteriaceae.Citrobacter	DNAJA4
223251	ENSG00000140455	rs62011285	0.08617457	0.020906468	0.333059638	0.191463607	-0.300457371	0.388184459	-0.277435358	0.357464896	0.172442404	0.163979199	0.284480732	0.270805939	0.133050108	0.019029473	0.999866728	0.95940667	Bacteria.Proteobacteria.Gammaproteobacteria.Enterobacteriales.Enterobacteriaceae.Citrobacter	USP3
223252	ENSG00000140471	rs3084796	0.186718029	0.009359455	0.934123812	0.358433496	0.266081116	-0.453633102	0.026673251	0.269563853	0.199396389	0.169370634	0.321448541	0.291448519	0.203046471	0.010901141	0.999866728	0.974742143	Bacteria.Proteobacteria.Gammaproteobacteria.Enterobacteriales.Enterobacteriaceae.Citrobacter	LINS1
223253	ENSG00000140479	rs56654128	0.900756201	0.449888707	0.201642419	0.624736926	0.029254227	0.162826725	-0.445747786	0.176180516	0.233670763	0.21419169	0.345557284	0.35846351	0.492377919	0.166924482	0.999866728	0.990710691	Bacteria.Proteobacteria.Gammaproteobacteria.Enterobacteriales.Enterobacteriaceae.Citrobacter	PCSK6
223254	ENSG00000140497	rs11857695	0.45088858	0.315502629	0.929210781	0.921806645	-0.228715873	0.226145214	0.038378114	-0.034010066	0.301533911	0.22356242	0.430330419	0.345139158	0.336083331	0.129072956	0.999866728	0.99551027	Bacteria.Proteobacteria.Gammaproteobacteria.Enterobacteriales.Enterobacteriaceae.Citrobacter	SCAMP2
223255	ENSG00000140521	rs176640	0.598705492	0.275069313	0.766241535	0.429360575	0.112967149	-0.2139459	-0.104270059	0.280675861	0.213605924	0.19436543	0.349263796	0.352938904	0.392124261	0.116320524	0.999866728	0.985379933	Bacteria.Proteobacteria.Gammaproteobacteria.Enterobacteriales.Enterobacteriaceae.Citrobacter	POLG
223256	ENSG00000140575	rs3743409	0.759748942	0.404363909	0.341422619	0.401525437	0.077723459	-0.149298255	0.386996485	-0.270635417	0.253088385	0.177879171	0.403802877	0.320494077	0.44874768	0.154790336	0.999866728	0.974742143	Bacteria.Proteobacteria.Gammaproteobacteria.Enterobacteriales.Enterobacteriaceae.Citrobacter	IQGAP1
223257	ENSG00000140577	rs12909526	0.516036438	0.856860866	0.570960405	0.866917114	-0.105515274	0.039659055	0.146182483	-0.055511267	0.161576549	0.219002597	0.256672679	0.329953448	0.361122399	0.266835252	0.999866728	0.99551027	Bacteria.Proteobacteria.Gammaproteobacteria.Enterobacteriales.Enterobacteriaceae.Citrobacter	CRTC3
223258	ENSG00000140598	rs2867649	0.97556587	0.694986193	0.612332975	0.264577025	-0.005310938	0.095031096	-0.151483587	0.435087319	0.172732714	0.241291984	0.297490451	0.386622423	0.511523818	0.229221261	0.999866728	0.9723012	Bacteria.Proteobacteria.Gammaproteobacteria.Enterobacteriales.Enterobacteriaceae.Citrobacter	EFL1
223259	ENSG00000140740	rs56036711	0.527586196	0.131932467	0.669572417	0.633049707	-0.169756648	0.251257394	-0.197943086	-0.144032636	0.267287034	0.164681831	0.461748677	0.30025456	0.365590516	0.069186444	0.999866728	0.990710691	Bacteria.Proteobacteria.Gammaproteobacteria.Enterobacteriales.Enterobacteriaceae.Citrobacter	UQCRC2
223260	ENSG00000140876	rs12445270	0.490905737	0.660575667	0.11169596	0.155093133	0.26381815	-0.110719855	-1.66222697	0.821606257	0.380802272	0.250985846	1.03083117	0.571159213	0.351384504	0.220721234	0.999866728	0.955109187	Bacteria.Proteobacteria.Gammaproteobacteria.Enterobacteriales.Enterobacteriaceae.Citrobacter	NUDT7
223261	ENSG00000140905	rs11860711	0.15131185	0.00630168	0.834509576	0.601875514	-0.218720191	0.732450112	-0.050438459	0.23089315	0.150633824	0.259428306	0.24045574	0.440410602	0.180062452	0.008381653	0.999866728	0.990710691	Bacteria.Proteobacteria.Gammaproteobacteria.Enterobacteriales.Enterobacteriaceae.Citrobacter	GCSH
223262	ENSG00000140931	rs3743719	0.940782885	0.379385608	0.107928385	0.226321272	0.01604675	-0.157431289	0.576120419	-0.351544079	0.215179577	0.177875999	0.353437808	0.28780498	0.503354223	0.147803629	0.999866728	0.95940667	Bacteria.Proteobacteria.Gammaproteobacteria.Enterobacteriales.Enterobacteriaceae.Citrobacter	CMTM3
223263	ENSG00000140941	rs72628299	0.951454277	0.544546518	0.422097258	0.771382501	0.014015984	-0.117345145	0.301822342	-0.089860139	0.229333729	0.192636659	0.373590558	0.307970097	0.504881903	0.192388648	0.999866728	0.99551027	Bacteria.Proteobacteria.Gammaproteobacteria.Enterobacteriales.Enterobacteriaceae.Citrobacter	MAP1LC3B
223264	ENSG00000140950	rs396491	0.008060771	0.001200112	0.806827797	0.610981549	0.587007495	-0.62255858	0.076355263	-0.145553526	0.214733482	0.183758047	0.31099474	0.284759842	0.033272953	0.002578667	0.999866728	0.990710691	Bacteria.Proteobacteria.Gammaproteobacteria.Enterobacteriales.Enterobacteriaceae.Citrobacter	MEAK7
223265	ENSG00000141027	rs178805	0.033561446	0.018523087	0.009784481	0.000846237	0.527586089	-0.45250772	-1.048654796	1.055329093	0.242976971	0.187316719	0.393969954	0.30153949	0.077888887	0.017393254	0.999866728	0.784206313	Bacteria.Proteobacteria.Gammaproteobacteria.Enterobacteriales.Enterobacteriaceae.Citrobacter	NCOR1
223266	ENSG00000141127	rs6846	0.902037649	0.304587611	0.975251073	0.272453547	0.016352675	-0.292322449	0.006971371	0.395684729	0.132336109	0.282486222	0.22385167	0.357498717	0.492377919	0.125802191	0.999866728	0.974499564	Bacteria.Proteobacteria.Gammaproteobacteria.Enterobacteriales.Enterobacteriaceae.Citrobacter	PRPSAP2
223267	ENSG00000141161	rs75094530	0.030508652	0.001764579	0.820393304	0.706826757	-0.30890418	1.031386043	0.051055382	0.178233381	0.139667899	0.316186654	0.223966897	0.471794654	0.073526787	0.003353363	0.999866728	0.993169893	Bacteria.Proteobacteria.Gammaproteobacteria.Enterobacteriales.Enterobacteriaceae.Citrobacter	UNC45B
223268	ENSG00000141179	rs11079196	0.869887334	0.064148037	0.704082393	0.074476392	-0.029014706	0.518013133	-0.102379415	-0.71019012	0.176434956	0.275069824	0.268365775	0.39175833	0.483889034	0.041286038	0.999866728	0.955109187	Bacteria.Proteobacteria.Gammaproteobacteria.Enterobacteriales.Enterobacteriaceae.Citrobacter	PCTP
223269	ENSG00000141198	rs7217666	0.00298399	0.007685005	0.035334482	0.233684177	0.941144177	-0.517036609	-0.931605607	0.3574654	0.305020824	0.187932328	0.433435252	0.2973663	0.018278415	0.009540129	0.999866728	0.95940667	Bacteria.Proteobacteria.Gammaproteobacteria.Enterobacteriales.Enterobacteriaceae.Citrobacter	TOM1L1
223270	ENSG00000141219	rs4300717	0.068180647	0.041631171	0.121890321	0.128543197	-0.440669204	0.390385388	-0.690615024	0.488464682	0.237600263	0.187835714	0.440627875	0.317293422	0.116342624	0.030503348	0.999866728	0.955109187	Bacteria.Proteobacteria.Gammaproteobacteria.Enterobacteriales.Enterobacteriaceae.Citrobacter	C17orf80
223271	ENSG00000141252	rs2456274	0.296890314	0.096693071	0.698040715	0.96167641	0.205171561	-0.420908545	0.116122649	0.017391768	0.195109613	0.249727462	0.297988264	0.360559007	0.260605993	0.055705929	0.999866728	0.997503046	Bacteria.Proteobacteria.Gammaproteobacteria.Enterobacteriales.Enterobacteriaceae.Citrobacter	VPS53
223272	ENSG00000141258	rs72824330	0.430006185	0.096744535	0.665376509	0.163465242	-0.103686879	0.32872034	0.088496815	-0.545571963	0.130565674	0.195062406	0.203682896	0.387078161	0.325726588	0.055705929	0.999866728	0.95940667	Bacteria.Proteobacteria.Gammaproteobacteria.Enterobacteriales.Enterobacteriaceae.Citrobacter	SGSM2
223273	ENSG00000141294	rs878295	0.059943543	0.012281014	0.59972126	0.494709441	0.364933494	-0.473935552	-0.158918367	0.188155819	0.19060319	0.18399065	0.301332275	0.273996868	0.107892188	0.013112198	0.999866728	0.990105191	Bacteria.Proteobacteria.Gammaproteobacteria.Enterobacteriales.Enterobacteriaceae.Citrobacter	LRRC46
223274	ENSG00000141295	rs6503875	0.079775395	0.029304365	0.177670913	0.909166428	0.272075081	-0.689814387	-0.327544045	0.053258866	0.152864373	0.309526764	0.240359014	0.464999037	0.127798065	0.023977133	0.999866728	0.99551027	Bacteria.Proteobacteria.Gammaproteobacteria.Enterobacteriales.Enterobacteriaceae.Citrobacter	SCRN2
223275	ENSG00000141314	rs9908969	0.114743482	0.018338797	0.842695723	0.901587874	-0.298197482	0.49349911	0.057377235	-0.040262795	0.186528153	0.203949591	0.287978206	0.324334926	0.153866802	0.017294112	0.999866728	0.99551027	Bacteria.Proteobacteria.Gammaproteobacteria.Enterobacteriales.Enterobacteriaceae.Citrobacter	RHBDL3
223276	ENSG00000141404	rs659485	0.484183537	0.658311911	0.186303608	0.006364707	-0.107650165	0.102587741	0.310539867	-1.337300141	0.152995152	0.230905005	0.232491161	0.474264706	0.349452214	0.220098715	0.999866728	0.898925087	Bacteria.Proteobacteria.Gammaproteobacteria.Enterobacteriales.Enterobacteriaceae.Citrobacter	GNAL
223277	ENSG00000141433	rs75481449	0.024445074	0.000522295	0.660176451	0.67900077	-0.363851134	0.714412196	-0.114078254	0.14514756	0.157940271	0.195670071	0.258274254	0.349166532	0.064976787	0.001441737	0.999866728	0.993169893	Bacteria.Proteobacteria.Gammaproteobacteria.Enterobacteriales.Enterobacteriaceae.Citrobacter	ADCYAP1
223278	ENSG00000141456	rs7225717	0.729262722	0.994088447	0.398156852	0.692795942	-0.116888539	-0.00159352	0.441924036	-0.135595756	0.336271872	0.21425047	0.519591178	0.34170107	0.438778272	0.296209861	0.999866728	0.993169893	Bacteria.Proteobacteria.Gammaproteobacteria.Enterobacteriales.Enterobacteriaceae.Citrobacter	PELP1
223279	ENSG00000141458	rs1788823	0.018801132	0.020566072	0.90519746	0.464223302	-0.62411466	0.417291541	-0.048170552	0.212355306	0.25898973	0.175784051	0.402885687	0.288425583	0.055708319	0.01878188	0.999866728	0.989268062	Bacteria.Proteobacteria.Gammaproteobacteria.Enterobacteriales.Enterobacteriaceae.Citrobacter	NPC1
223280	ENSG00000141560	rs58867683	1.21580744116e-07	6.48546192761445e-11	0.743058297	0.509419283	0.908853047	-1.003615893	0.070737452	-0.12779719	0.152941738	0.128589039	0.214872805	0.192639183	1.07109453382247e-05	3.23870645397101e-09	0.999866728	0.990105191	Bacteria.Proteobacteria.Gammaproteobacteria.Enterobacteriales.Enterobacteriaceae.Citrobacter	FN3KRP
223281	ENSG00000141569	rs56082951	0.811536389	0.206686215	0.682772406	0.923608095	0.037071413	-0.350703108	0.104365301	0.038881226	0.154841018	0.274962108	0.254225177	0.403907367	0.465305123	0.095128894	0.999866728	0.99551027	Bacteria.Proteobacteria.Gammaproteobacteria.Enterobacteriales.Enterobacteriaceae.Citrobacter	TRIM65
223282	ENSG00000141574	rs8079688	0.119685284	0.541069663	0.523390378	0.111255136	-0.323088293	0.130824452	-0.251050849	0.530474202	0.204894955	0.212916665	0.39128996	0.32856094	0.157104267	0.191692346	0.999866728	0.955109187	Bacteria.Proteobacteria.Gammaproteobacteria.Enterobacteriales.Enterobacteriaceae.Citrobacter	SECTM1
223283	ENSG00000141627	rs60901553	0.276097039	0.130162869	0.488089947	0.712264687	0.183501723	-0.340316051	-0.195397709	0.156110316	0.167068054	0.222013433	0.280212825	0.421427179	0.251147289	0.06842175	0.999866728	0.99551027	Bacteria.Proteobacteria.Gammaproteobacteria.Enterobacteriales.Enterobacteriaceae.Citrobacter	DYM
223284	ENSG00000141655	rs2957125	0.089499746	0.236809853	0.986241242	0.316267036	0.443203856	-0.236310585	0.00747451	-0.297510206	0.257110366	0.197911898	0.431768768	0.294580922	0.136087782	0.104862519	0.999866728	0.974742143	Bacteria.Proteobacteria.Gammaproteobacteria.Enterobacteriales.Enterobacteriaceae.Citrobacter	TNFRSF11A
223285	ENSG00000141698	rs7212972	0.001111065	0.000298911	0.926975338	0.972288067	1.133504179	-0.751437036	0.067620704	-0.014605458	0.332133814	0.196612936	0.734950538	0.418821297	0.009649118	0.000952054	0.999866728	0.997503046	Bacteria.Proteobacteria.Gammaproteobacteria.Enterobacteriales.Enterobacteriaceae.Citrobacter	NT5C3B
223286	ENSG00000141759	rs8097974	0.003220278	0.00110516	0.103201056	0.075693098	1.064495634	-0.756278044	-0.884149103	0.602841346	0.347941165	0.221489574	0.534950964	0.333968359	0.01888571	0.002447918	0.999866728	0.955109187	Bacteria.Proteobacteria.Gammaproteobacteria.Enterobacteriales.Enterobacteriaceae.Citrobacter	TXNL4A
223287	ENSG00000141867	rs77423438	0.026497919	0.166634533	0.022762657	0.657968903	-0.331363294	0.337545063	0.534415658	-0.164903349	0.14594201	0.241315081	0.229083335	0.370767205	0.067876215	0.082057596	0.999866728	0.992850377	Bacteria.Proteobacteria.Gammaproteobacteria.Enterobacteriales.Enterobacteriaceae.Citrobacter	BRD4
223288	ENSG00000141971	rs2015988	0.45362683	0.185609765	0.569122165	0.832713381	-0.194630405	0.266847078	-0.247012121	0.065584618	0.258161953	0.199460757	0.431645727	0.309254333	0.337203765	0.088736879	0.999866728	0.99551027	Bacteria.Proteobacteria.Gammaproteobacteria.Enterobacteriales.Enterobacteriaceae.Citrobacter	MVB12A
223289	ENSG00000141994	rs2290776	0.073151114	0.000714563	0.610635432	0.110009194	0.297026555	-0.791042054	-0.122084285	0.50401651	0.163077653	0.222625568	0.238612706	0.311063254	0.121409996	0.001795545	0.999866728	0.955109187	Bacteria.Proteobacteria.Gammaproteobacteria.Enterobacteriales.Enterobacteriaceae.Citrobacter	DUS3L
223290	ENSG00000142082	rs4980325	0.169235585	0.060014455	0.588401419	0.891312705	-0.34336086	0.411997424	-0.228292123	0.046511205	0.247001403	0.215245766	0.419765985	0.339052838	0.191949745	0.039434192	0.999866728	0.99551027	Bacteria.Proteobacteria.Gammaproteobacteria.Enterobacteriales.Enterobacteriaceae.Citrobacter	SIRT3
223291	ENSG00000142102	rs7104019	0.010788252	0.009718913	0.08679693	0.101093554	-0.979716681	0.600171921	0.827812595	-0.50195565	0.373215745	0.225266244	0.476071067	0.301806818	0.040191063	0.011122433	0.999866728	0.955109187	Bacteria.Proteobacteria.Gammaproteobacteria.Enterobacteriales.Enterobacteriaceae.Citrobacter	PGGHG
223292	ENSG00000142168	rs9967983	0.112638572	0.127527808	0.952029022	0.975339614	-0.279762607	0.30324416	0.019265327	-0.010063203	0.173960209	0.196446035	0.319006549	0.324291334	0.15213406	0.067464442	0.999866728	0.997503046	Bacteria.Proteobacteria.Gammaproteobacteria.Enterobacteriales.Enterobacteriaceae.Citrobacter	SOD1
223293	ENSG00000142197	rs8134244	0.012308159	0.017421426	0.078494363	0.204901094	0.905729331	-0.552670707	-0.898354018	0.444283593	0.351736232	0.226499855	0.50253404	0.346946418	0.043890218	0.016789285	0.999866728	0.95940667	Bacteria.Proteobacteria.Gammaproteobacteria.Enterobacteriales.Enterobacteriaceae.Citrobacter	DOP1B
223294	ENSG00000142252	rs3178166	0.324973152	0.217987758	0.829965168	0.787848426	0.214371453	-0.246515497	-0.07682893	0.080876149	0.216143939	0.198172588	0.35632918	0.299299293	0.275943972	0.098799067	0.999866728	0.99551027	Bacteria.Proteobacteria.Gammaproteobacteria.Enterobacteriales.Enterobacteriaceae.Citrobacter	GEMIN7
223295	ENSG00000142556	rs8112458	0.009038658	0.030003921	0.0563103	0.619830644	-0.505756641	0.413463038	0.593821887	-0.157474697	0.187921197	0.186352291	0.305571173	0.31591178	0.03530106	0.024417298	0.999866728	0.990710691	Bacteria.Proteobacteria.Gammaproteobacteria.Enterobacteriales.Enterobacteriaceae.Citrobacter	ZNF614
223296	ENSG00000142583	rs797187	0.004333951	0.001380792	0.869280399	0.547414502	-0.811273264	0.633474427	0.085896378	-0.205399143	0.274413512	0.189525855	0.519878062	0.339612453	0.022446748	0.002835489	0.999866728	0.990105191	Bacteria.Proteobacteria.Gammaproteobacteria.Enterobacteriales.Enterobacteriaceae.Citrobacter	SLC2A5
223297	ENSG00000142606	rs12752515	0.036315932	0.022167403	0.620131575	0.531273482	-0.621668147	0.476167712	-0.249917488	0.208953619	0.290826204	0.203177425	0.501794543	0.33197255	0.081168695	0.019799903	0.999866728	0.990105191	Bacteria.Proteobacteria.Gammaproteobacteria.Enterobacteriales.Enterobacteriaceae.Citrobacter	MMEL1
223298	ENSG00000142621	rs742362	0.361926184	0.513423122	0.999602515	0.701313324	-0.15472271	0.204715919	-0.000136034	0.159852221	0.168512674	0.311534509	0.272016925	0.414935942	0.294676637	0.184897244	0.99987319	0.993169893	Bacteria.Proteobacteria.Gammaproteobacteria.Enterobacteriales.Enterobacteriaceae.Citrobacter	FHAD1
223299	ENSG00000142632	rs221052	4.89050404961769e-05	2.78777246565754e-06	0.784688449	0.927881945	1.371779581	-1.011355135	0.123329388	0.02499735	0.315278945	0.197011804	0.449538895	0.2751144	0.00111268	2.83587394312185e-05	0.999866728	0.99551027	Bacteria.Proteobacteria.Gammaproteobacteria.Enterobacteriales.Enterobacteriaceae.Citrobacter	ARHGEF19
223300	ENSG00000142634	rs2473357	0.554064336	0.526426378	0.023492505	0.020280186	-0.127565994	0.128852209	0.898359448	-0.8075006	0.214480756	0.202311313	0.38722635	0.339355315	0.375364217	0.188314858	0.999866728	0.955109187	Bacteria.Proteobacteria.Gammaproteobacteria.Enterobacteriales.Enterobacteriaceae.Citrobacter	EFHD2
223301	ENSG00000142655	rs2506896	0.056185228	0.00664187	0.482675653	0.189500069	-0.434646377	0.709617117	0.24523801	-0.491345431	0.223545205	0.253043882	0.347334488	0.370563567	0.103920681	0.008655978	0.999866728	0.95940667	Bacteria.Proteobacteria.Gammaproteobacteria.Enterobacteriales.Enterobacteriaceae.Citrobacter	PEX14
223302	ENSG00000142657	rs959864938	0.734968163	0.790546358	0.174144893	0.539141932	0.057528502	0.097535945	-0.364287218	0.362832206	0.169211673	0.365717514	0.265118673	0.587698124	0.440601501	0.251745433	0.999866728	0.990105191	Bacteria.Proteobacteria.Gammaproteobacteria.Enterobacteriales.Enterobacteriaceae.Citrobacter	PGD
223303	ENSG00000142661	rs11249170	0.281357726	0.56463929	0.171889874	0.038525529	0.28959291	-0.109804789	0.642314473	-0.676512407	0.266586083	0.189669493	0.464977476	0.320303419	0.253485568	0.197873166	0.999866728	0.955109187	Bacteria.Proteobacteria.Gammaproteobacteria.Enterobacteriales.Enterobacteriaceae.Citrobacter	MYOM3
223304	ENSG00000142675	rs11247879	0.007810348	0.001317064	0.178162865	0.194243614	0.435201057	-1.077837158	-0.350046452	0.629885315	0.158528621	0.320995991	0.257167381	0.480214132	0.032526894	0.002745678	0.999866728	0.95940667	Bacteria.Proteobacteria.Gammaproteobacteria.Enterobacteriales.Enterobacteriaceae.Citrobacter	CNKSR1
223305	ENSG00000142677	rs3795300	0.248849625	0.125223185	0.62453751	0.450458472	-0.351846001	0.332108326	0.251430628	-0.271387684	0.302383447	0.213817386	0.51127522	0.3574503	0.237630891	0.066574055	0.999866728	0.989026836	Bacteria.Proteobacteria.Gammaproteobacteria.Enterobacteriales.Enterobacteriaceae.Citrobacter	IL22RA1
223306	ENSG00000142794	rs2800935	0.000136245	4.44150474672523e-05	0.128236059	0.183750884	1.110224598	-0.800084663	0.673011527	-0.382644328	0.273739028	0.182740469	0.436812245	0.284791205	0.002304302	0.000234596	0.999866728	0.95940667	Bacteria.Proteobacteria.Gammaproteobacteria.Enterobacteriales.Enterobacteriaceae.Citrobacter	NBPF3
223307	ENSG00000142892	rs1779186	0.84117725	0.697843828	0.996481192	0.734271296	-0.035201415	-0.121186348	-0.001217124	0.159806336	0.174964887	0.31076911	0.274920837	0.468764877	0.474261799	0.229868786	0.999866728	0.99551027	Bacteria.Proteobacteria.Gammaproteobacteria.Enterobacteriales.Enterobacteriaceae.Citrobacter	PIGK
223308	ENSG00000143001	rs2249468	0.616059151	0.474790776	0.207171011	0.152614712	-0.199619216	0.165531363	0.906491572	-0.585156038	0.396175258	0.230262567	0.711486065	0.4043046	0.398265611	0.174222335	0.999866728	0.955109187	Bacteria.Proteobacteria.Gammaproteobacteria.Enterobacteriales.Enterobacteriaceae.Citrobacter	TMEM61
223309	ENSG00000143036	rs4847361	0.000934762	0.000131152	0.879940791	0.591536181	-1.150517742	0.827023443	0.12080511	-0.239585826	0.331737855	0.203352679	0.79665886	0.444269818	0.008800368	0.000529737	0.999866728	0.990105191	Bacteria.Proteobacteria.Gammaproteobacteria.Enterobacteriales.Enterobacteriaceae.Citrobacter	SLC44A3
223310	ENSG00000143106	rs11102981	0.010303123	0.009711197	0.646894196	0.710737962	-0.704350734	0.445958305	-0.212764962	0.104848101	0.266557581	0.167365638	0.462311409	0.281477036	0.038914741	0.011122433	0.999866728	0.995041451	Bacteria.Proteobacteria.Gammaproteobacteria.Enterobacteriales.Enterobacteriaceae.Citrobacter	PSMA5
223311	ENSG00000143149	rs12408101	0.128640537	0.016796938	0.379424842	0.115619406	0.287881848	-0.53070744	0.245591097	-0.511273896	0.187048746	0.216222521	0.277507602	0.320598127	0.163356757	0.01631627	0.999866728	0.955109187	Bacteria.Proteobacteria.Gammaproteobacteria.Enterobacteriales.Enterobacteriaceae.Citrobacter	ALDH9A1
223312	ENSG00000143153	rs10919132	0.722397411	0.840880473	0.312799718	0.652764953	0.083906235	0.03372487	-0.412897205	0.139033999	0.235163359	0.167308912	0.40589017	0.307588983	0.436747168	0.263465741	0.999866728	0.992850377	Bacteria.Proteobacteria.Gammaproteobacteria.Enterobacteriales.Enterobacteriaceae.Citrobacter	ATP1B1
223313	ENSG00000143155	rs7531571	0.135462925	0.023466386	0.763718414	0.402605782	-0.283230569	0.440162784	0.09490559	-0.288306068	0.187361852	0.189689417	0.314397063	0.34220907	0.168548539	0.020526265	0.999866728	0.974742143	Bacteria.Proteobacteria.Gammaproteobacteria.Enterobacteriales.Enterobacteriaceae.Citrobacter	TIPRL
223314	ENSG00000143156	rs4529780	0.057752717	0.032846281	0.380244606	0.404028242	-0.514520051	0.421587782	0.407116467	-0.295119747	0.266350156	0.193344567	0.460821317	0.351363618	0.105438037	0.025998608	0.999866728	0.974742143	Bacteria.Proteobacteria.Gammaproteobacteria.Enterobacteriales.Enterobacteriaceae.Citrobacter	NME7
223315	ENSG00000143158	rs203782	0.214896168	0.333871277	0.358528934	0.520934241	0.230527206	-0.191066457	-0.304327544	0.208384362	0.184062087	0.196250133	0.329100287	0.322871988	0.218457309	0.134310731	0.999866728	0.990105191	Bacteria.Proteobacteria.Gammaproteobacteria.Enterobacteriales.Enterobacteriaceae.Citrobacter	MPC2
223316	ENSG00000143167	rs12037795	0.749124951	0.934886586	0.568188208	0.281011945	0.084186891	-0.017988879	0.214924425	-0.3372114	0.262139662	0.219335669	0.374665049	0.310196465	0.445455319	0.283085161	0.999866728	0.974742143	Bacteria.Proteobacteria.Gammaproteobacteria.Enterobacteriales.Enterobacteriaceae.Citrobacter	GPA33
223317	ENSG00000143185	rs61801331	0.432766127	0.006280305	0.327046649	0.529915758	0.118421731	-0.658295424	0.242231248	-0.213115368	0.150020662	0.233062145	0.245290986	0.337464527	0.327298321	0.008370795	0.999866728	0.990105191	Bacteria.Proteobacteria.Gammaproteobacteria.Enterobacteriales.Enterobacteriaceae.Citrobacter	XCL2
223318	ENSG00000143198	rs9333432	0.69984714	0.269502883	0.116124373	0.104105193	-0.07325886	0.246902307	-0.47420135	0.608396169	0.189184413	0.221692505	0.297771734	0.369092481	0.428279184	0.114761724	0.999866728	0.955109187	Bacteria.Proteobacteria.Gammaproteobacteria.Enterobacteriales.Enterobacteriaceae.Citrobacter	MGST3
223319	ENSG00000143199	rs35514383	0.426453781	0.365966317	0.717368435	0.737911256	0.142458386	-0.215616301	-0.108509726	0.124249484	0.17800677	0.236832388	0.298466661	0.3697288	0.324063217	0.144057088	0.999866728	0.99551027	Bacteria.Proteobacteria.Gammaproteobacteria.Enterobacteriales.Enterobacteriaceae.Citrobacter	ADCY10
223320	ENSG00000143207	rs34511428	0.485489741	0.545104335	0.796596335	0.440590728	0.154980161	-0.120409097	0.087375233	-0.240837897	0.220924068	0.197941625	0.337598101	0.310376725	0.349683821	0.192439137	0.999866728	0.988963787	Bacteria.Proteobacteria.Gammaproteobacteria.Enterobacteriales.Enterobacteriaceae.Citrobacter	COP1
223321	ENSG00000143248	rs952089	0.114807086	0.003882914	0.882328118	0.281589642	-0.224564927	0.717425129	-0.034560206	-0.365634731	0.140494704	0.239560234	0.232569631	0.336750468	0.153866802	0.005983036	0.999866728	0.974742143	Bacteria.Proteobacteria.Gammaproteobacteria.Enterobacteriales.Enterobacteriaceae.Citrobacter	RGS5
223322	ENSG00000143315	rs1999969	0.000502358	2.5833810473215e-05	0.574783915	0.643259582	-0.530884017	0.717723203	-0.154171934	0.127674109	0.14492527	0.158430806	0.273418166	0.274380813	0.005581878	0.000152311	0.999866728	0.990794368	Bacteria.Proteobacteria.Gammaproteobacteria.Enterobacteriales.Enterobacteriaceae.Citrobacter	PIGM
223323	ENSG00000143322	rs7542661	0.380460063	0.057461969	0.562158337	0.633636654	0.192445594	-0.378249444	0.199932247	0.133459456	0.217931224	0.195573143	0.343154874	0.278695407	0.303218472	0.038330127	0.999866728	0.990710691	Bacteria.Proteobacteria.Gammaproteobacteria.Enterobacteriales.Enterobacteriaceae.Citrobacter	ABL2
223324	ENSG00000143341	rs1056456	0.749465558	0.638475655	0.416828457	0.2920816	-0.060017632	0.102414958	0.237131592	-0.440801726	0.18714496	0.216960211	0.290193873	0.41499467	0.445519237	0.215764865	0.999866728	0.974742143	Bacteria.Proteobacteria.Gammaproteobacteria.Enterobacteriales.Enterobacteriaceae.Citrobacter	HMCN1
223325	ENSG00000143353	rs6659896	0.290115253	0.024593066	0.642177891	0.962245196	-0.177669918	0.578558497	-0.119675706	0.023298523	0.166581897	0.251410456	0.256354641	0.490297866	0.257651315	0.021241194	0.999866728	0.997503046	Bacteria.Proteobacteria.Gammaproteobacteria.Enterobacteriales.Enterobacteriaceae.Citrobacter	LYPLAL1
223326	ENSG00000143376	rs3204344	0.043853853	0.004689301	0.752427313	0.957682777	-0.407326019	0.515905052	0.096850137	0.015733338	0.198165385	0.17615574	0.305735142	0.295369049	0.090314095	0.006796608	0.999866728	0.996922434	Bacteria.Proteobacteria.Gammaproteobacteria.Enterobacteriales.Enterobacteriaceae.Citrobacter	SNX27
223327	ENSG00000143401	rs1386227777	0.813394175	0.150697324	0.913101141	0.302590947	0.049570445	-0.439519847	0.031900963	0.547897923	0.209148888	0.302237601	0.291191137	0.527262303	0.465425689	0.076190209	0.999866728	0.974742143	Bacteria.Proteobacteria.Gammaproteobacteria.Enterobacteriales.Enterobacteriaceae.Citrobacter	ANP32E
223328	ENSG00000143442	rs12029691	0.740809108	0.808707442	0.352570502	0.437999341	-0.043835365	0.055655747	0.19629438	-0.253470946	0.131955777	0.228958843	0.209642874	0.324804104	0.442991406	0.255896931	0.999866728	0.988963787	Bacteria.Proteobacteria.Gammaproteobacteria.Enterobacteriales.Enterobacteriaceae.Citrobacter	POGZ
223329	ENSG00000143458	rs12144041	0.783095907	0.692097764	0.607183732	0.543122415	-0.036669646	-0.113082052	0.107383844	0.274181362	0.132655	0.284284847	0.207863669	0.448509922	0.456785425	0.228680509	0.999866728	0.990105191	Bacteria.Proteobacteria.Gammaproteobacteria.Enterobacteriales.Enterobacteriaceae.Citrobacter	GABPB2
223330	ENSG00000143537	rs41264285	0.010748727	0.007753308	0.143370274	0.446647403	0.381398989	-0.807996139	-0.343486586	0.343147562	0.145214479	0.294036909	0.231888926	0.448169618	0.040191063	0.009592403	0.999866728	0.988963787	Bacteria.Proteobacteria.Gammaproteobacteria.Enterobacteriales.Enterobacteriaceae.Citrobacter	ADAM15
223331	ENSG00000143553	rs12742546	0.082893417	0.081090821	0.150464965	0.118814924	-0.351764963	0.361424303	-0.535090379	0.517604018	0.19972086	0.203970657	0.367744289	0.327465036	0.130325881	0.049411646	0.999866728	0.955109187	Bacteria.Proteobacteria.Gammaproteobacteria.Enterobacteriales.Enterobacteriaceae.Citrobacter	SNAPIN
223332	ENSG00000143554	rs36064263	0.072282107	0.045109438	0.209915671	0.839334026	-0.272181724	0.52084179	0.288292016	-0.097826313	0.148972453	0.254937593	0.227660117	0.480579507	0.120753726	0.03237863	0.999866728	0.99551027	Bacteria.Proteobacteria.Gammaproteobacteria.Enterobacteriales.Enterobacteriaceae.Citrobacter	SLC27A3
223333	ENSG00000143575	rs11265425	0.405779944	0.381605955	0.586013087	0.52249846	-0.157630729	0.179606771	0.153559788	0.220130497	0.188376841	0.203885066	0.280551567	0.342359428	0.316275733	0.148248085	0.999866728	0.990105191	Bacteria.Proteobacteria.Gammaproteobacteria.Enterobacteriales.Enterobacteriaceae.Citrobacter	HAX1
223334	ENSG00000143578	rs6666912	0.770747132	0.148634186	0.987815097	0.180663602	-0.052444178	0.385315282	0.004580571	-0.508068083	0.179224766	0.263602904	0.298778946	0.375442917	0.45267877	0.07549454	0.999866728	0.95940667	Bacteria.Proteobacteria.Gammaproteobacteria.Enterobacteriales.Enterobacteriaceae.Citrobacter	CREB3L4
223335	ENSG00000143621	rs4845564	0.028339064	0.024209994	0.557524853	0.660139929	-0.455699004	0.45271642	0.219261188	-0.1398499	0.203200522	0.196177674	0.371902137	0.316585147	0.070338084	0.021026041	0.999866728	0.992850377	Bacteria.Proteobacteria.Gammaproteobacteria.Enterobacteriales.Enterobacteriaceae.Citrobacter	ILF2
223336	ENSG00000143622	rs490498	0.004187405	0.004741462	0.290341925	0.350232869	-0.784693818	0.604867858	0.478371742	-0.311646427	0.264346205	0.206807592	0.448730175	0.331216814	0.021746677	0.006827176	0.999866728	0.974742143	Bacteria.Proteobacteria.Gammaproteobacteria.Enterobacteriales.Enterobacteriaceae.Citrobacter	RIT1
223337	ENSG00000143633	rs11586657	0.712418601	0.031024856	0.631454482	0.725117866	-0.065413861	0.623553005	-0.125643423	-0.16824543	0.176686827	0.282836926	0.260693579	0.476411937	0.433702842	0.025018667	0.999866728	0.99551027	Bacteria.Proteobacteria.Gammaproteobacteria.Enterobacteriales.Enterobacteriaceae.Citrobacter	C1orf131
223338	ENSG00000143643	rs12749386	0.351501346	0.066124489	0.726993705	0.372846761	0.149570127	-0.437808911	-0.088660626	0.351004431	0.15938462	0.234243309	0.252855082	0.391158994	0.289004282	0.042162893	0.999866728	0.974742143	Bacteria.Proteobacteria.Gammaproteobacteria.Enterobacteriales.Enterobacteriaceae.Citrobacter	TTC13
223339	ENSG00000143740	rs12141801	0.18414055	0.580855693	0.082919462	0.233355753	-0.243121267	0.126213255	0.477184124	-0.474910525	0.181111254	0.227445061	0.270953311	0.394785389	0.201673931	0.202009586	0.999866728	0.95940667	Bacteria.Proteobacteria.Gammaproteobacteria.Enterobacteriales.Enterobacteriaceae.Citrobacter	SNAP47
223340	ENSG00000143748	rs12128373	0.329101733	0.250147583	0.301319742	0.349296356	0.205643835	-0.25045166	-0.317523387	0.302232858	0.209134639	0.215840135	0.304755373	0.320584192	0.278156965	0.109150704	0.999866728	0.974742143	Bacteria.Proteobacteria.Gammaproteobacteria.Enterobacteriales.Enterobacteriaceae.Citrobacter	NVL
223341	ENSG00000143771	rs4654037	0.044739467	0.024789985	0.793935024	0.693554386	-0.887366163	0.56609995	0.157740489	-0.137955403	0.433568089	0.246347057	0.601420173	0.348555018	0.09119517	0.021377661	0.999866728	0.993169893	Bacteria.Proteobacteria.Gammaproteobacteria.Enterobacteriales.Enterobacteriaceae.Citrobacter	CNIH4
223342	ENSG00000143799	rs907187	0.439149466	0.542292285	0.409775447	0.281775793	-0.122095343	-0.141144961	0.202141009	0.408376327	0.156851414	0.23041119	0.243647235	0.376262424	0.330556283	0.191939813	0.999866728	0.974742143	Bacteria.Proteobacteria.Gammaproteobacteria.Enterobacteriales.Enterobacteriaceae.Citrobacter	PARP1
223343	ENSG00000143801	rs2000399	0.016983904	0.004720354	0.401123587	0.321667009	-0.403604241	0.520015469	0.23502425	-0.308253458	0.164730445	0.177700468	0.278083602	0.308669818	0.052808246	0.006814646	0.999866728	0.974742143	Bacteria.Proteobacteria.Gammaproteobacteria.Enterobacteriales.Enterobacteriaceae.Citrobacter	PSEN2
223344	ENSG00000143850	rs12023102	0.815714302	0.273059497	0.901964227	0.50324992	-0.048990213	0.234305796	0.042506023	-0.237948668	0.209352783	0.211963996	0.343726465	0.353495036	0.466194952	0.115692352	0.999866728	0.990105191	Bacteria.Proteobacteria.Gammaproteobacteria.Enterobacteriales.Enterobacteriaceae.Citrobacter	PLEKHA6
223345	ENSG00000143891	rs7584547	0.919883284	0.310264273	0.564090471	0.533012223	-0.016493924	0.209829366	-0.135503519	-0.189761124	0.163351017	0.205181924	0.233729354	0.30276553	0.497423931	0.127379346	0.999866728	0.990105191	Bacteria.Proteobacteria.Gammaproteobacteria.Enterobacteriales.Enterobacteriaceae.Citrobacter	GALM
223346	ENSG00000143921	rs6714800	0.863994524	0.40731005	0.526250331	0.591513887	0.038507015	0.164416445	-0.223454928	-0.156897718	0.22391557	0.197131264	0.350697612	0.290921717	0.481547645	0.155430704	0.999866728	0.990105191	Bacteria.Proteobacteria.Gammaproteobacteria.Enterobacteriales.Enterobacteriaceae.Citrobacter	ABCG8
223347	ENSG00000143971	rs7585530	0.30762329	0.349435073	0.715567588	0.948396566	0.353238595	-0.203109804	-0.196191468	0.021125065	0.343519313	0.215504912	0.536069838	0.325146491	0.266105138	0.138994038	0.999866728	0.996766353	Bacteria.Proteobacteria.Gammaproteobacteria.Enterobacteriales.Enterobacteriaceae.Citrobacter	ETAA1
223348	ENSG00000144026	rs6719142	0.36937886	0.107452246	0.557389568	0.25045976	-0.13566087	0.222560637	0.164466762	-0.294718161	0.150081579	0.136347975	0.278865996	0.25415832	0.298036962	0.059802825	0.999866728	0.968784572	Bacteria.Proteobacteria.Gammaproteobacteria.Enterobacteriales.Enterobacteriaceae.Citrobacter	ZNF514
223349	ENSG00000144035	rs2280507	0.046981753	0.0400773	0.738341438	0.653539721	1.221496868	-0.706972723	-0.385248437	0.278422932	0.603217567	0.337466184	1.148340864	0.617439642	0.094312493	0.029750214	0.999866728	0.992850377	Bacteria.Proteobacteria.Gammaproteobacteria.Enterobacteriales.Enterobacteriaceae.Citrobacter	NAT8
223350	ENSG00000144043	rs13429399	0.066479864	0.002699132	0.859329892	0.637545011	-0.376700788	0.724071626	0.059723032	-0.186103685	0.20181933	0.232099306	0.335651233	0.39315783	0.114980345	0.004536027	0.999866728	0.990710691	Bacteria.Proteobacteria.Gammaproteobacteria.Enterobacteriales.Enterobacteriaceae.Citrobacter	TEX261
223351	ENSG00000144048	rs2272051	0.395556538	0.752346747	0.032699887	0.163904288	-0.242718759	0.064381387	1.150123445	-0.523306902	0.283799952	0.203169846	0.527000378	0.371674278	0.310205002	0.242961294	0.999866728	0.95940667	Bacteria.Proteobacteria.Gammaproteobacteria.Enterobacteriales.Enterobacteriaceae.Citrobacter	DUSP11
223352	ENSG00000144115	rs35701411	0.296993206	0.64612249	0.281423524	0.97952972	-0.204939304	0.107640542	0.382709779	0.008803564	0.194930613	0.23334111	0.352353862	0.341787187	0.260605993	0.217412758	0.999866728	0.997689383	Bacteria.Proteobacteria.Gammaproteobacteria.Enterobacteriales.Enterobacteriaceae.Citrobacter	THNSL2
223353	ENSG00000144120	rs7571822	0.234793236	0.25154561	0.914774954	0.791887097	-0.487762149	0.289926672	-0.080763558	0.119392238	0.406730538	0.250605634	0.751744675	0.450623346	0.229292851	0.109428129	0.999866728	0.99551027	Bacteria.Proteobacteria.Gammaproteobacteria.Enterobacteriales.Enterobacteriaceae.Citrobacter	TMEM177
223354	ENSG00000144134	rs1739557	0.453954991	0.159456557	0.916017395	0.359415387	0.158390178	-0.251176564	-0.033769581	0.246624848	0.210245566	0.176485541	0.318994435	0.267196147	0.337316503	0.079269015	0.999866728	0.974742143	Bacteria.Proteobacteria.Gammaproteobacteria.Enterobacteriales.Enterobacteriaceae.Citrobacter	RABL2A
223355	ENSG00000144182	rs2516835	0.227378974	0.183763385	0.7171339	0.730052723	-0.347264824	0.277574839	0.180391544	-0.12110775	0.284956991	0.206596968	0.495754367	0.349472192	0.225860868	0.087984041	0.999866728	0.99551027	Bacteria.Proteobacteria.Gammaproteobacteria.Enterobacteriales.Enterobacteriaceae.Citrobacter	LIPT1
223356	ENSG00000144214	rs6732980	0.182068479	0.055442715	0.836023945	0.749582167	-0.222560679	0.350543388	0.052682634	-0.096129187	0.165001362	0.179728795	0.253508579	0.299891331	0.201011868	0.037483875	0.999866728	0.99551027	Bacteria.Proteobacteria.Gammaproteobacteria.Enterobacteriales.Enterobacteriaceae.Citrobacter	LYG1
223357	ENSG00000144229	rs16839301	0.186679654	0.200953567	0.117173775	0.174226274	0.252309649	-0.394938793	-0.452744256	0.603814089	0.18905961	0.305695024	0.285130806	0.439524279	0.203046471	0.093617115	0.999866728	0.95940667	Bacteria.Proteobacteria.Gammaproteobacteria.Enterobacteriales.Enterobacteriaceae.Citrobacter	THSD7B
223358	ENSG00000144231	rs6721274	0.089507341	0.017917647	0.364940299	0.067958597	0.474550269	-0.566094797	-0.358209931	0.613290518	0.275301643	0.233063265	0.392610426	0.330401044	0.136087782	0.017052404	0.999866728	0.955109187	Bacteria.Proteobacteria.Gammaproteobacteria.Enterobacteriales.Enterobacteriaceae.Citrobacter	POLR2D
223359	ENSG00000144320	rs1020410	0.014331766	0.000278592	0.600383534	0.183258956	-0.482946017	0.836212106	0.16468851	-0.447467036	0.191915206	0.21758423	0.31284222	0.332658086	0.048053013	0.000900207	0.999866728	0.95940667	Bacteria.Proteobacteria.Gammaproteobacteria.Enterobacteriales.Enterobacteriaceae.Citrobacter	LNPK
223360	ENSG00000144331	rs13411964	0.902087031	0.10296674	0.373992671	0.375384114	-0.021480579	-0.320903618	0.257506975	0.277985386	0.173922454	0.19402672	0.287658673	0.311446436	0.492377919	0.058011715	0.999866728	0.974742143	Bacteria.Proteobacteria.Gammaproteobacteria.Enterobacteriales.Enterobacteriaceae.Citrobacter	ZNF385B
223361	ENSG00000144362	rs11685651	0.110258356	0.035508681	0.717360153	0.428717201	0.315802491	-0.459981441	0.110549579	-0.293162895	0.195042699	0.214219297	0.30406816	0.368124866	0.150628185	0.027453253	0.999866728	0.985379933	Bacteria.Proteobacteria.Gammaproteobacteria.Enterobacteriales.Enterobacteriaceae.Citrobacter	PHOSPHO2
223362	ENSG00000144369	rs13030356	0.156030178	0.160439368	0.468768476	0.573470535	-0.244754954	0.237025208	0.218067971	-0.173411268	0.170539468	0.166940633	0.29923312	0.306482752	0.183280731	0.079654746	0.999866728	0.990105191	Bacteria.Proteobacteria.Gammaproteobacteria.Enterobacteriales.Enterobacteriaceae.Citrobacter	FAM171B
223363	ENSG00000144401	rs2551945	0.004555003	0.005240696	0.287520225	0.442133288	-1.066425832	0.628969575	0.708897838	-0.301146552	0.362863116	0.217686944	0.661058493	0.389417748	0.0232085	0.007325204	0.999866728	0.988963787	Bacteria.Proteobacteria.Gammaproteobacteria.Enterobacteriales.Enterobacteriaceae.Citrobacter	METTL21A
223364	ENSG00000144410	rs17458322	0.457197816	0.425554184	0.914525904	0.981339292	0.145318624	-0.228931495	-0.033053371	0.009734636	0.1942935	0.285499582	0.306759791	0.414591929	0.338410374	0.160555532	0.999866728	0.997689383	Bacteria.Proteobacteria.Gammaproteobacteria.Enterobacteriales.Enterobacteriaceae.Citrobacter	CPO
223365	ENSG00000144451	rs1912182	0.267188588	0.270974314	0.217499255	0.286539466	0.619332066	-0.345408748	-0.990187724	0.493089779	0.553387698	0.311104128	0.795152358	0.458871098	0.246729698	0.115298921	0.999866728	0.974742143	Bacteria.Proteobacteria.Gammaproteobacteria.Enterobacteriales.Enterobacteriaceae.Citrobacter	SPAG16
223366	ENSG00000144455	rs11915920	0.012163374	0.005338826	0.832417973	0.852829709	0.71594037	-0.610762273	-0.086255671	-0.056870021	0.277545534	0.211869322	0.40599757	0.305344371	0.043613666	0.007400418	0.999866728	0.99551027	Bacteria.Proteobacteria.Gammaproteobacteria.Enterobacteriales.Enterobacteriaceae.Citrobacter	SUMF1
223367	ENSG00000144554	rs59318799	0.028832436	0.004552634	0.096839638	0.056828423	-0.361553788	0.698235004	0.420340989	-0.710300189	0.161739971	0.237567339	0.24950265	0.366298139	0.071082896	0.006651173	0.999866728	0.955109187	Bacteria.Proteobacteria.Gammaproteobacteria.Enterobacteriales.Enterobacteriaceae.Citrobacter	FANCD2
223368	ENSG00000144559	rs420599	0.226876322	0.773392773	0.006327042	0.041827044	-0.271274201	0.047536226	0.879494695	-0.539423773	0.22235757	0.164404317	0.311670304	0.259803156	0.225713517	0.247502539	0.999866728	0.955109187	Bacteria.Proteobacteria.Gammaproteobacteria.Enterobacteriales.Enterobacteriaceae.Citrobacter	TAMM41
223369	ENSG00000144580	rs538483	0.058130768	0.084678837	0.614368662	0.897124538	-0.456729868	0.30254819	0.214978794	-0.038259453	0.236800966	0.172794548	0.424619032	0.294754157	0.105705869	0.051021044	0.999866728	0.99551027	Bacteria.Proteobacteria.Gammaproteobacteria.Enterobacteriales.Enterobacteriaceae.Citrobacter	CNOT9
223370	ENSG00000144635	rs10510656	0.494574157	0.108500917	0.582610566	0.385597833	0.130914756	-0.44546176	-0.1752413	0.377548799	0.190581136	0.273734272	0.317271354	0.432217516	0.352689381	0.060325346	0.999866728	0.974742143	Bacteria.Proteobacteria.Gammaproteobacteria.Enterobacteriales.Enterobacteriaceae.Citrobacter	DYNC1LI1
223371	ENSG00000144655	rs1274964	0.027590745	0.038172666	0.010590076	0.01215852	-1.071797182	0.595958119	2.292639575	-1.237097581	0.475561519	0.281632656	0.871044091	0.479552006	0.069208579	0.028724534	0.999866728	0.898925087	Bacteria.Proteobacteria.Gammaproteobacteria.Enterobacteriales.Enterobacteriaceae.Citrobacter	CSRNP1
223372	ENSG00000144677	rs71323637	0.216598594	0.286959586	0.316422797	0.920213567	0.222899744	-0.31014987	-0.297547984	0.045624204	0.178641149	0.288880509	0.294713909	0.453725746	0.219234076	0.120146261	0.999866728	0.99551027	Bacteria.Proteobacteria.Gammaproteobacteria.Enterobacteriales.Enterobacteriaceae.Citrobacter	CTDSPL
223373	ENSG00000144712	rs6806919	0.332969149	0.323770311	0.67464308	0.806812231	-0.152180532	0.279535644	0.097867765	0.121378787	0.156015685	0.281141847	0.232084927	0.494334752	0.279716672	0.131300656	0.999866728	0.99551027	Bacteria.Proteobacteria.Gammaproteobacteria.Enterobacteriales.Enterobacteriaceae.Citrobacter	CAND2
223374	ENSG00000144730	rs112893170	0.810758401	0.620019004	0.758727077	0.471653662	0.038976671	-0.144672617	0.076629874	-0.289213224	0.162116522	0.290385949	0.248436114	0.399456841	0.465204676	0.212233032	0.999866728	0.990105191	Bacteria.Proteobacteria.Gammaproteobacteria.Enterobacteriales.Enterobacteriaceae.Citrobacter	IL17RD
223375	ENSG00000144746	rs9856591	0.003930684	0.000107501	0.057911611	0.008532077	0.705538229	-0.71954466	-0.687240807	0.817893023	0.235926158	0.17443651	0.355994222	0.30150525	0.020983642	0.000450779	0.999866728	0.898925087	Bacteria.Proteobacteria.Gammaproteobacteria.Enterobacteriales.Enterobacteriaceae.Citrobacter	ARL6IP5
223376	ENSG00000144791	rs6766379	0.063065428	0.114303063	0.000657195	0.002082283	-0.670727501	0.337543402	2.077234279	-1.125780709	0.354671115	0.210878397	0.580311522	0.35104142	0.111266593	0.062352196	0.891937751	0.898925087	Bacteria.Proteobacteria.Gammaproteobacteria.Enterobacteriales.Enterobacteriaceae.Citrobacter	LIMD1
223377	ENSG00000144820	rs56119609	0.233329481	0.144402325	0.760188696	0.459349898	-0.288801931	0.331253566	-0.101672635	0.238502089	0.240062702	0.224216562	0.331700134	0.32041839	0.228447053	0.073926105	0.999866728	0.989268062	Bacteria.Proteobacteria.Gammaproteobacteria.Enterobacteriales.Enterobacteriaceae.Citrobacter	ADGRG7
223378	ENSG00000144827	rs56712396	0.22095828	0.039734173	0.104019474	0.044016103	0.199526684	-0.526133054	-0.476017622	0.747801469	0.16144761	0.250696315	0.288710099	0.364096205	0.222190469	0.029555413	0.999866728	0.955109187	Bacteria.Proteobacteria.Gammaproteobacteria.Enterobacteriales.Enterobacteriaceae.Citrobacter	ABHD10
223379	ENSG00000144847	rs9289121	0.256241805	0.065030795	0.564185171	0.23012451	-0.238948414	0.382392387	0.187535124	-0.418504092	0.208615052	0.203743566	0.323557244	0.345468895	0.241478124	0.041683252	0.999866728	0.95940667	Bacteria.Proteobacteria.Gammaproteobacteria.Enterobacteriales.Enterobacteriaceae.Citrobacter	IGSF11
223380	ENSG00000144895	rs14434	0.040253636	0.019549086	0.763387855	0.932647193	-1.046188778	0.650283195	-0.237165148	0.03699552	0.499843856	0.27160426	0.784533173	0.436048126	0.086125849	0.018033003	0.999866728	0.99551027	Bacteria.Proteobacteria.Gammaproteobacteria.Enterobacteriales.Enterobacteriaceae.Citrobacter	EIF2A
223381	ENSG00000144908	rs1968629	0.108394996	0.000479562	0.627963185	0.124281919	-0.322023459	0.56862233	-0.150284727	-0.396002454	0.197821449	0.154621653	0.308652731	0.254306193	0.150224485	0.001364931	0.999866728	0.955109187	Bacteria.Proteobacteria.Gammaproteobacteria.Enterobacteriales.Enterobacteriaceae.Citrobacter	ALDH1L1
223382	ENSG00000144909	rs2294050	0.736222463	0.654046854	0.193613973	0.101628474	-0.062288719	-0.141838265	0.376402717	-0.829928822	0.184119126	0.315039178	0.286552856	0.499803006	0.440979071	0.219221842	0.999866728	0.955109187	Bacteria.Proteobacteria.Gammaproteobacteria.Enterobacteriales.Enterobacteriaceae.Citrobacter	OSBPL11
223383	ENSG00000145002	rs545224582	0.165569274	0.00055416	0.516107669	0.163101625	-0.199749286	0.857850376	-0.146450223	0.71423405	0.14243914	0.236144983	0.224298823	0.506298141	0.189740417	0.001499554	0.999866728	0.95940667	Bacteria.Proteobacteria.Gammaproteobacteria.Enterobacteriales.Enterobacteriaceae.Citrobacter	FAM86B2
223384	ENSG00000145012	rs2378456	0.616141414	0.488328749	0.700831042	0.65637299	0.080613595	-0.322748992	0.103103047	-0.279870436	0.16002755	0.463097851	0.267175672	0.626131773	0.398265611	0.177905583	0.999866728	0.992850377	Bacteria.Proteobacteria.Gammaproteobacteria.Enterobacteriales.Enterobacteriaceae.Citrobacter	LPP
223385	ENSG00000145014	rs6437394	0.275702416	0.327271231	0.950122867	0.781778859	0.214582933	-0.209507478	-0.022261422	-0.096992643	0.195203789	0.212253118	0.354512422	0.348704198	0.251053477	0.132334032	0.999866728	0.99551027	Bacteria.Proteobacteria.Gammaproteobacteria.Enterobacteriales.Enterobacteriaceae.Citrobacter	TMEM44
223386	ENSG00000145214	rs4690220	0.911371342	0.492290836	0.308581359	0.59999558	-0.02528376	0.136152866	-0.370915972	0.155639036	0.226266553	0.197158457	0.361431149	0.295336685	0.494821388	0.17902941	0.999866728	0.990424568	Bacteria.Proteobacteria.Gammaproteobacteria.Enterobacteriales.Enterobacteriaceae.Citrobacter	DGKQ
223387	ENSG00000145247	rs2605261	0.094793977	0.058941121	0.295783826	0.194387066	0.385756866	-0.354110926	0.40780216	-0.423878566	0.227537655	0.184203488	0.386907995	0.323263307	0.139896463	0.039032409	0.999866728	0.95940667	Bacteria.Proteobacteria.Gammaproteobacteria.Enterobacteriales.Enterobacteriaceae.Citrobacter	OCIAD2
223388	ENSG00000145332	rs4583723	0.003658304	0.000143801	0.355833486	0.096467589	0.574433013	-0.770713614	-0.311032604	0.532202699	0.190497342	0.190773724	0.33445855	0.315540825	0.020206891	0.000566017	0.999866728	0.955109187	Bacteria.Proteobacteria.Gammaproteobacteria.Enterobacteriales.Enterobacteriaceae.Citrobacter	KLHL8
223389	ENSG00000145335	rs2298727	0.480047684	0.061019123	0.516771586	0.330962796	0.110895673	-0.673876013	-0.158805357	0.554770465	0.156121132	0.353478411	0.243608138	0.566379061	0.34817655	0.039855965	0.999866728	0.974742143	Bacteria.Proteobacteria.Gammaproteobacteria.Enterobacteriales.Enterobacteriaceae.Citrobacter	SNCA
223390	ENSG00000145348	rs6814166	0.021395698	0.00248391	0.053746069	0.251028461	-0.345443852	0.818970868	0.441841908	-0.436155232	0.146501991	0.260173931	0.224909339	0.376586799	0.059725124	0.004258505	0.999866728	0.968784572	Bacteria.Proteobacteria.Gammaproteobacteria.Enterobacteriales.Enterobacteriaceae.Citrobacter	TBCK
223391	ENSG00000145354	rs6823625	0.017815921	0.0069864	0.421347039	0.851257472	0.53200046	-0.487511793	-0.285551694	0.060898546	0.218823235	0.174987932	0.352877422	0.323476918	0.053620434	0.008945807	0.999866728	0.99551027	Bacteria.Proteobacteria.Gammaproteobacteria.Enterobacteriales.Enterobacteriaceae.Citrobacter	CISD2
223392	ENSG00000145384	rs1546505	0.021490428	0.00036739	0.221532437	0.157814779	-0.463539851	0.739579907	0.345503437	-0.601973922	0.196735181	0.196735181	0.279916917	0.421278237	0.059783879	0.001096815	0.999866728	0.955109187	Bacteria.Proteobacteria.Gammaproteobacteria.Enterobacteriales.Enterobacteriaceae.Citrobacter	FABP2
223393	ENSG00000145388	rs3087958	0.218901377	0.358229177	0.769526317	0.813561687	-0.250925103	0.189348929	0.092280134	0.08284375	0.202122795	0.204633734	0.313641877	0.349856554	0.220636813	0.141620382	0.999866728	0.99551027	Bacteria.Proteobacteria.Gammaproteobacteria.Enterobacteriales.Enterobacteriaceae.Citrobacter	METTL14
223394	ENSG00000145431	rs1002091	0.728914896	0.657759719	0.967566321	0.808102413	0.104384188	-0.092638959	-0.018284859	-0.075892085	0.299897161	0.208152428	0.447963597	0.311203602	0.438778272	0.220048027	0.999866728	0.99551027	Bacteria.Proteobacteria.Gammaproteobacteria.Enterobacteriales.Enterobacteriaceae.Citrobacter	PDGFC
223395	ENSG00000145439	rs3762914	0.591345843	0.104504424	0.554302626	0.51184656	-0.093803784	0.610855216	-0.16402514	0.373903506	0.173853174	0.371020337	0.275947038	0.56687164	0.389976938	0.058637486	0.999866728	0.990105191	Bacteria.Proteobacteria.Gammaproteobacteria.Enterobacteriales.Enterobacteriaceae.Citrobacter	CBR4
223396	ENSG00000145476	rs6552962	0.028443481	0.011095369	0.474846501	0.657707022	-0.829640457	0.613643854	-0.420861565	0.158702611	0.370197835	0.234711425	0.585514052	0.356533515	0.070414355	0.01223138	0.999866728	0.992850377	Bacteria.Proteobacteria.Gammaproteobacteria.Enterobacteriales.Enterobacteriaceae.Citrobacter	CYP4V2
223397	ENSG00000145545	rs248794	0.981038015	0.834290999	0.581728094	0.517128066	0.008146945	0.051511928	-0.289891185	0.247946512	0.341459259	0.245244508	0.523614135	0.380675757	0.512815595	0.262104984	0.999866728	0.990105191	Bacteria.Proteobacteria.Gammaproteobacteria.Enterobacteriales.Enterobacteriaceae.Citrobacter	SRD5A1
223398	ENSG00000145569	rs60958090	0.0396397	0.012625158	0.564866346	0.732017493	0.507966463	-0.530889322	-0.222393462	0.116194267	0.241920785	0.206950297	0.384372409	0.337853854	0.0850667	0.013311361	0.999866728	0.99551027	Bacteria.Proteobacteria.Gammaproteobacteria.Enterobacteriales.Enterobacteriaceae.Citrobacter	OTULINL
223399	ENSG00000145623	rs6864478	0.979477547	0.547984043	0.48117294	0.695598459	-0.005949307	-0.122324632	0.244897293	-0.117046628	0.230386948	0.202543543	0.345659888	0.297821351	0.512815595	0.193331516	0.999866728	0.993169893	Bacteria.Proteobacteria.Gammaproteobacteria.Enterobacteriales.Enterobacteriaceae.Citrobacter	OSMR
223400	ENSG00000145626	rs55748256	0.43293795	0.004374532	0.159105987	0.342409527	0.120676873	-0.641891132	0.336814933	-0.335600276	0.152934927	0.217360207	0.236456186	0.350896313	0.327298749	0.006451025	0.999866728	0.974742143	Bacteria.Proteobacteria.Gammaproteobacteria.Enterobacteriales.Enterobacteriaceae.Citrobacter	UGT3A1
223401	ENSG00000145700	rs73763040	0.67567156	0.597922863	0.204224539	0.022461733	-0.059793858	-0.134669912	0.279682117	-0.935800068	0.142273573	0.2540977	0.21807688	0.400213428	0.42048604	0.206442133	0.999866728	0.955109187	Bacteria.Proteobacteria.Gammaproteobacteria.Enterobacteriales.Enterobacteriaceae.Citrobacter	ANKRD31
223402	ENSG00000145703	rs153317	0.61498792	0.585753344	0.464106368	0.294859806	-0.117651601	0.116611631	-0.283341805	0.363228502	0.232789394	0.212899849	0.384739858	0.343953744	0.398265611	0.203198298	0.999866728	0.974742143	Bacteria.Proteobacteria.Gammaproteobacteria.Enterobacteriales.Enterobacteriaceae.Citrobacter	IQGAP2
223403	ENSG00000145736	rs28478097	0.015203652	0.002827457	0.631873313	0.878791343	0.618843225	-0.599273697	0.212659435	-0.049214636	0.248182743	0.193072492	0.441783647	0.321447858	0.049669274	0.00470658	0.999866728	0.99551027	Bacteria.Proteobacteria.Gammaproteobacteria.Enterobacteriales.Enterobacteriaceae.Citrobacter	GTF2H2
223404	ENSG00000145743	rs2052463	0.349372143	0.133641736	0.680317288	0.511650643	0.167072898	-0.431169411	-0.107567056	-0.426532307	0.17724549	0.283873009	0.259892937	0.646360619	0.28811772	0.069803531	0.999866728	0.990105191	Bacteria.Proteobacteria.Gammaproteobacteria.Enterobacteriales.Enterobacteriaceae.Citrobacter	FBXL17
223405	ENSG00000145817	rs6864309	0.044849959	0.004856051	0.673178794	0.716106925	0.343363567	-0.719147596	-0.109714928	0.13886259	0.16785726	0.246591475	0.258940924	0.380179837	0.09119517	0.006937616	0.999866728	0.99551027	Bacteria.Proteobacteria.Gammaproteobacteria.Enterobacteriales.Enterobacteriaceae.Citrobacter	YIPF5
223406	ENSG00000145868	rs1128450	0.728197333	0.248489101	0.497521578	0.58790972	0.069679696	-0.244625478	0.215152025	-0.191437017	0.199639966	0.210074219	0.315368767	0.351535065	0.438778272	0.108677856	0.999866728	0.990105191	Bacteria.Proteobacteria.Gammaproteobacteria.Enterobacteriales.Enterobacteriaceae.Citrobacter	FBXO38
223407	ENSG00000145882	rs2227451	0.31449757	0.124251003	0.610991762	0.619201948	-0.156277966	0.249636576	-0.128101389	0.140318585	0.154170085	0.160299049	0.250623802	0.280988888	0.269651589	0.066307745	0.999866728	0.990710691	Bacteria.Proteobacteria.Gammaproteobacteria.Enterobacteriales.Enterobacteriaceae.Citrobacter	PCYOX1L
223408	ENSG00000145907	rs6876258	0.187816017	0.521779262	0.250276627	0.830807658	-0.233273637	0.200463789	0.343934839	-0.090225722	0.175252705	0.311232529	0.296485863	0.420579635	0.203351948	0.18721256	0.999866728	0.99551027	Bacteria.Proteobacteria.Gammaproteobacteria.Enterobacteriales.Enterobacteriaceae.Citrobacter	G3BP1
223409	ENSG00000145979	rs538190	0.934317283	0.607835475	0.590041712	0.309344426	0.01313175	0.109368628	0.133764189	-0.422972709	0.158722476	0.212090917	0.247043533	0.412812543	0.502330538	0.208814637	0.999866728	0.974742143	Bacteria.Proteobacteria.Gammaproteobacteria.Enterobacteriales.Enterobacteriaceae.Citrobacter	TBC1D7
223410	ENSG00000145982	rs13219662	0.351585259	0.66746734	0.042715538	0.075662818	-0.2077348	0.093088339	0.689500286	-0.605491721	0.221404773	0.215686783	0.333565925	0.335401075	0.289004282	0.222550182	0.999866728	0.955109187	Bacteria.Proteobacteria.Gammaproteobacteria.Enterobacteriales.Enterobacteriaceae.Citrobacter	FARS2
223411	ENSG00000145990	rs6458872	0.870517986	0.021556149	0.314266261	0.883882916	0.027849381	-0.472184626	0.256725156	-0.056433321	0.17018115	0.200509224	0.253140462	0.384885589	0.48405418	0.019472301	0.999866728	0.99551027	Bacteria.Proteobacteria.Gammaproteobacteria.Enterobacteriales.Enterobacteriaceae.Citrobacter	GFOD1
223412	ENSG00000146070	rs9395208	0.98580674	0.866169893	0.210611867	0.015332629	-0.002738007	-0.040285602	0.324238575	-0.899954626	0.153319978	0.23810374	0.256442567	0.361398026	0.513544218	0.2688148	0.999866728	0.898925087	Bacteria.Proteobacteria.Gammaproteobacteria.Enterobacteriales.Enterobacteriaceae.Citrobacter	PLA2G7
223413	ENSG00000146085	rs3729619	0.001354505	1.26724737418668e-05	0.611831961	0.450261708	-0.65794839	0.755498877	0.163962049	-0.215531538	0.196480198	0.159840883	0.321542222	0.283757188	0.011206358	8.92462866374555e-05	0.999866728	0.989026836	Bacteria.Proteobacteria.Gammaproteobacteria.Enterobacteriales.Enterobacteriaceae.Citrobacter	MMUT
223414	ENSG00000146215	rs2254303	0.14625885	0.082450542	0.892425472	0.995329974	0.380633104	-0.326864127	0.056175084	-0.001668594	0.258851271	0.185309309	0.413762505	0.283987007	0.176022188	0.049985848	0.999866728	0.99916145	Bacteria.Proteobacteria.Gammaproteobacteria.Enterobacteriales.Enterobacteriaceae.Citrobacter	CRIP3
223415	ENSG00000146243	rs2275290	0.018915974	0.000526377	0.779419142	0.389616677	0.457420214	-0.634165062	-0.080749394	0.242291649	0.190007658	0.173806092	0.287118441	0.279747607	0.055846021	0.001449363	0.999866728	0.974742143	Bacteria.Proteobacteria.Gammaproteobacteria.Enterobacteriales.Enterobacteriaceae.Citrobacter	IRAK1BP1
223416	ENSG00000146247	rs9343869	0.39687856	0.038049157	0.715963224	0.139213824	0.138347204	-0.348067433	-0.08763627	0.419341856	0.162219001	0.164377726	0.239804727	0.280107197	0.311114101	0.028651219	0.999866728	0.955109187	Bacteria.Proteobacteria.Gammaproteobacteria.Enterobacteriales.Enterobacteriaceae.Citrobacter	PHIP
223417	ENSG00000146350	rs56140776	0.99880639	0.084798842	0.321775971	0.738868464	0.000236973	-0.541139782	0.278568259	-0.156795044	0.1577994	0.309183454	0.27900782	0.468351498	0.516889563	0.051021044	0.999866728	0.99551027	Bacteria.Proteobacteria.Gammaproteobacteria.Enterobacteriales.Enterobacteriaceae.Citrobacter	TBC1D32
223418	ENSG00000146374	rs10457487	0.200569118	0.319098321	0.071173177	0.071145888	-0.270862355	0.178737403	0.653002775	-0.572821837	0.209474773	0.178024067	0.35597773	0.312237005	0.209578206	0.130034318	0.999866728	0.955109187	Bacteria.Proteobacteria.Gammaproteobacteria.Enterobacteriales.Enterobacteriaceae.Citrobacter	RSPO3
223419	ENSG00000146386	rs12196247	0.364047561	0.070324751	0.70977388	0.919184511	0.169025107	-0.430644258	0.120223525	-0.035586985	0.184910638	0.234037352	0.321630208	0.349385142	0.295561203	0.04427577	0.999866728	0.99551027	Bacteria.Proteobacteria.Gammaproteobacteria.Enterobacteriales.Enterobacteriaceae.Citrobacter	ABRACL
223420	ENSG00000146416	rs3804536	0.206199958	0.158503169	0.266274436	0.426850892	0.255651296	-0.334084496	-0.330147509	0.357301727	0.200221223	0.234194955	0.294425812	0.446846528	0.213709296	0.079045437	0.999866728	0.985379933	Bacteria.Proteobacteria.Gammaproteobacteria.Enterobacteriales.Enterobacteriaceae.Citrobacter	AIG1
223421	ENSG00000146433	rs9457408	0.661900598	0.196179078	0.11622873	0.224590665	-0.096045335	0.253075376	-0.555149639	0.374379553	0.218632277	0.193789295	0.348704327	0.305345861	0.414752195	0.09230371	0.999866728	0.95940667	Bacteria.Proteobacteria.Gammaproteobacteria.Enterobacteriales.Enterobacteriaceae.Citrobacter	TMEM181
223422	ENSG00000146457	rs9456444	0.530362007	0.693309635	0.242544025	0.00833872	-0.101327788	0.081024171	-0.310045824	1.071205914	0.160625518	0.204541542	0.262887879	0.393657029	0.366560677	0.228987275	0.999866728	0.898925087	Bacteria.Proteobacteria.Gammaproteobacteria.Enterobacteriales.Enterobacteriaceae.Citrobacter	WTAP
223423	ENSG00000146469	rs507929	0.200005081	0.048929794	0.957648114	0.698419066	-0.299697211	0.41011208	-0.02076066	-0.125848057	0.231480543	0.204357461	0.389429928	0.32337172	0.209217611	0.034258949	0.999866728	0.993169893	Bacteria.Proteobacteria.Gammaproteobacteria.Enterobacteriales.Enterobacteriaceae.Citrobacter	VIP
223424	ENSG00000146476	rs35972078	0.465052624	0.620983817	0.833937962	0.227418521	0.118218438	-0.170587008	0.059407503	-0.547040467	0.160866552	0.343349506	0.282224404	0.448926606	0.341575638	0.212467902	0.999866728	0.95940667	Bacteria.Proteobacteria.Gammaproteobacteria.Enterobacteriales.Enterobacteriaceae.Citrobacter	ARMT1
223425	ENSG00000146477	rs2665356	0.112620135	0.089681051	0.130774201	0.966249228	0.260640169	-0.519449498	-0.387557069	-0.020549958	0.162061144	0.301516082	0.253241669	0.483798384	0.15213406	0.052903453	0.999866728	0.997503046	Bacteria.Proteobacteria.Gammaproteobacteria.Enterobacteriales.Enterobacteriaceae.Citrobacter	SLC22A3
223426	ENSG00000146530	rs6945190	0.004539371	0.000848931	0.521575106	0.781173984	0.772158723	-0.718687464	-0.237053191	0.108547639	0.262627431	0.205409985	0.367858869	0.389138845	0.023196359	0.002001428	0.999866728	0.99551027	Bacteria.Proteobacteria.Gammaproteobacteria.Enterobacteriales.Enterobacteriaceae.Citrobacter	VWDE
223427	ENSG00000146555	rs6949533	0.722579373	0.901941786	0.876292764	0.512497121	-0.077952176	-0.025715739	-0.054659787	0.212790751	0.218625592	0.207903402	0.349744281	0.323109605	0.436747168	0.276634461	0.999866728	0.990105191	Bacteria.Proteobacteria.Gammaproteobacteria.Enterobacteriales.Enterobacteriaceae.Citrobacter	SDK1
223428	ENSG00000146574	rs142437481	0.036937089	0.005787994	0.289872575	0.11241315	-0.540118123	1.236907921	0.466164885	-1.241828834	0.253541742	0.43341207	0.436850718	0.771692523	0.081828848	0.007821515	0.999866728	0.955109187	Bacteria.Proteobacteria.Gammaproteobacteria.Enterobacteriales.Enterobacteriaceae.Citrobacter	CCZ1B
223429	ENSG00000146676	rs71537749	0.717057278	0.404996529	0.287162912	0.945435151	-0.055962507	-0.259893524	0.251544597	0.029713526	0.15375332	0.310065697	0.234393982	0.432478167	0.435865594	0.154924541	0.999866728	0.996766353	Bacteria.Proteobacteria.Gammaproteobacteria.Enterobacteriales.Enterobacteriaceae.Citrobacter	PURB
223430	ENSG00000146707	rs2428878	4.13522721518819e-07	2.44519664089363e-08	0.407470029	0.902206848	-0.721251445	1.196266671	-0.201266539	0.032568541	0.128097031	0.188527742	0.241396383	0.264023454	2.72519220556345e-05	5.06863798907666e-07	0.999866728	0.99551027	Bacteria.Proteobacteria.Gammaproteobacteria.Enterobacteriales.Enterobacteriaceae.Citrobacter	POMZP3
223431	ENSG00000146729	rs7793921	0.002930993	0.001921819	0.057818093	0.096841196	0.994907662	-0.706299938	-0.899648955	0.534482536	0.321807351	0.218420243	0.46584386	0.317255391	0.018011509	0.003554507	0.999866728	0.955109187	Bacteria.Proteobacteria.Gammaproteobacteria.Enterobacteriales.Enterobacteriaceae.Citrobacter	NIPSNAP2
223432	ENSG00000146733	rs200942360	0.182006862	0.102680572	0.597055759	0.701826305	-0.217572587	0.538575833	0.136288482	0.192647129	0.161280252	0.325360672	0.25654262	0.500967985	0.201011868	0.057999203	0.999866728	0.993169893	Bacteria.Proteobacteria.Gammaproteobacteria.Enterobacteriales.Enterobacteriaceae.Citrobacter	PSPH
223433	ENSG00000146802	rs75521107	0.944115872	0.300653236	0.542964041	0.997942768	-0.011702846	0.320862575	-0.158996929	-0.001117227	0.166306399	0.307532428	0.259987127	0.431645648	0.504011852	0.12464457	0.999866728	0.99916145	Bacteria.Proteobacteria.Gammaproteobacteria.Enterobacteriales.Enterobacteriaceae.Citrobacter	TMEM168
223434	ENSG00000146833	rs2571996	0.024541735	0.002327933	0.984834403	0.923669916	-0.566782271	0.551795388	0.008031789	-0.035872061	0.246201443	0.174088586	0.42091631	0.372950219	0.065123971	0.004053167	0.999866728	0.99551027	Bacteria.Proteobacteria.Gammaproteobacteria.Enterobacteriales.Enterobacteriaceae.Citrobacter	TRIM4
223435	ENSG00000146856	rs3735002	0.004978688	0.000834819	0.941631524	0.697448283	-0.603071439	0.568561479	-0.021816275	0.103200859	0.207417227	0.162255471	0.296807651	0.264282948	0.024650364	0.001985197	0.999866728	0.993169893	Bacteria.Proteobacteria.Gammaproteobacteria.Enterobacteriales.Enterobacteriaceae.Citrobacter	AGBL3
223436	ENSG00000146859	rs6585	0.000659813	0.001871168	0.364491828	0.80256823	-0.834978939	0.647419019	0.391622267	-0.079496633	0.233347105	0.199664259	0.428827742	0.316657941	0.006928601	0.003484289	0.999866728	0.99551027	Bacteria.Proteobacteria.Gammaproteobacteria.Enterobacteriales.Enterobacteriaceae.Citrobacter	TMEM140
223437	ENSG00000146909	rs2365992	0.021133045	0.0007258	0.60358013	0.684672933	0.583088365	-0.626780827	0.204523494	0.111324501	0.246764694	0.176641127	0.391954299	0.272907655	0.059384155	0.001808139	0.999866728	0.993169893	Bacteria.Proteobacteria.Gammaproteobacteria.Enterobacteriales.Enterobacteriaceae.Citrobacter	NOM1
223438	ENSG00000146918	rs748949	0.490364422	0.531563509	0.89673654	0.743064932	-0.202966409	0.126359463	-0.059904847	0.108594264	0.292600427	0.20089438	0.459768153	0.32987588	0.351260153	0.189362572	0.999866728	0.99551027	Bacteria.Proteobacteria.Gammaproteobacteria.Enterobacteriales.Enterobacteriaceae.Citrobacter	NCAPG2
223439	ENSG00000146963	rs77060056	0.807374124	0.313681632	0.839217088	0.664872978	0.037955533	-0.212933177	-0.053626572	0.143109463	0.15504026	0.209704461	0.263250465	0.32885079	0.464484212	0.128505408	0.999866728	0.992850377	Bacteria.Proteobacteria.Gammaproteobacteria.Enterobacteriales.Enterobacteriaceae.Citrobacter	LUC7L2
223440	ENSG00000147324	rs13272624	0.952011991	0.951098643	0.68560134	0.821593274	0.011703067	-0.013325665	-0.116190431	0.078337095	0.193717368	0.216450828	0.285726256	0.345997079	0.504881903	0.287063207	0.999866728	0.99551027	Bacteria.Proteobacteria.Gammaproteobacteria.Enterobacteriales.Enterobacteriaceae.Citrobacter	MFHAS1
223441	ENSG00000147454	rs7837994	0.408594981	0.048847085	0.323742258	0.377481369	-0.147672954	0.391977622	-0.267134204	0.266282956	0.177544742	0.19524746	0.268653454	0.299657263	0.317305187	0.034247038	0.999866728	0.974742143	Bacteria.Proteobacteria.Gammaproteobacteria.Enterobacteriales.Enterobacteriaceae.Citrobacter	SLC25A37
223442	ENSG00000147471	rs7463174	0.568539647	0.034805227	0.874767739	0.530089682	-0.089086144	0.554014049	0.036801252	-0.331378126	0.155440127	0.256985986	0.232583773	0.524954139	0.38205591	0.027100094	0.999866728	0.990105191	Bacteria.Proteobacteria.Gammaproteobacteria.Enterobacteriales.Enterobacteriaceae.Citrobacter	PLPBP
223443	ENSG00000147576	rs1108	0.499597941	0.310014689	0.975152288	0.716637895	-0.179302249	0.205349738	0.011887	-0.114378265	0.264098653	0.20069713	0.380175191	0.313760273	0.354288967	0.127379346	0.999866728	0.99551027	Bacteria.Proteobacteria.Gammaproteobacteria.Enterobacteriales.Enterobacteriaceae.Citrobacter	ADHFE1
223444	ENSG00000147606	rs6993624	0.10128679	0.002162233	0.975941496	0.453950664	-0.268696682	0.77590548	0.008157056	-0.286172727	0.161650495	0.24289674	0.269443197	0.379859209	0.145335909	0.003856591	0.999866728	0.989268062	Bacteria.Proteobacteria.Gammaproteobacteria.Enterobacteriales.Enterobacteriaceae.Citrobacter	SLC26A7
223445	ENSG00000147650	rs72679149	0.382381581	0.113085396	0.704879903	0.773207806	0.159038632	-0.346543575	0.109474544	-0.121000508	0.180832801	0.215758423	0.287778851	0.418129843	0.30391007	0.062042915	0.999866728	0.99551027	Bacteria.Proteobacteria.Gammaproteobacteria.Enterobacteriales.Enterobacteriaceae.Citrobacter	LRP12
223446	ENSG00000147804	rs2280838	0.086042221	0.046145978	0.316594697	0.24089511	-0.504361744	0.467201416	0.459981999	-0.411522939	0.289345057	0.229814824	0.455763901	0.347697251	0.133050108	0.032963314	0.999866728	0.95940667	Bacteria.Proteobacteria.Gammaproteobacteria.Enterobacteriales.Enterobacteriaceae.Citrobacter	SLC39A4
223447	ENSG00000147813	rs2305496	0.955730172	0.099708123	0.575875697	0.516543022	0.00859111	0.440672918	-0.138115559	-0.319737098	0.154164023	0.26385965	0.245645422	0.490209998	0.505292991	0.056757935	0.999866728	0.990105191	Bacteria.Proteobacteria.Gammaproteobacteria.Enterobacteriales.Enterobacteriaceae.Citrobacter	NAPRT
223448	ENSG00000147996	rs1328781229	0.005046205	0.000264329	0.984266406	0.577637613	-0.718335088	1.118844787	0.006845724	0.267601833	0.247466602	0.289931934	0.345805901	0.478154099	0.024920092	0.000872075	0.999866728	0.990105191	Bacteria.Proteobacteria.Gammaproteobacteria.Enterobacteriales.Enterobacteriaceae.Citrobacter	ZNG1E
223449	ENSG00000148143	rs57684840	0.794280093	0.119483971	0.485616212	0.024950808	-0.03937695	0.417927094	-0.160639139	1.212880831	0.150391016	0.264892526	0.229057569	0.528414475	0.46072273	0.064410819	0.999866728	0.955109187	Bacteria.Proteobacteria.Gammaproteobacteria.Enterobacteriales.Enterobacteriaceae.Citrobacter	ZNF462
223450	ENSG00000148154	rs1045989	0.171100397	0.204859272	0.924574101	0.749480495	-0.361031112	0.2546171	0.040679867	0.102230883	0.260865585	0.198814974	0.428021259	0.318792578	0.193261977	0.09480435	0.999866728	0.99551027	Bacteria.Proteobacteria.Gammaproteobacteria.Enterobacteriales.Enterobacteriaceae.Citrobacter	UGCG
223451	ENSG00000148180	rs10818525	0.024987658	0.001736745	0.46827721	0.103530006	-0.500894788	0.738707593	0.243930314	-0.51790505	0.218281968	0.226097751	0.334350419	0.31366159	0.0655979	0.003335748	0.999866728	0.955109187	Bacteria.Proteobacteria.Gammaproteobacteria.Enterobacteriales.Enterobacteriaceae.Citrobacter	GSN
223452	ENSG00000148204	rs10733661	0.254170589	0.228091604	0.507675992	0.303345281	-0.32792183	0.250942762	-0.300043017	0.369962525	0.285036131	0.206236883	0.450417149	0.356588998	0.24060808	0.101865599	0.999866728	0.974742143	Bacteria.Proteobacteria.Gammaproteobacteria.Enterobacteriales.Enterobacteriaceae.Citrobacter	CRB2
223453	ENSG00000148218	rs1771220	0.009149844	0.003933916	0.096157499	0.131180253	0.461025014	-0.580620471	-0.504950143	0.570547472	0.171590277	0.19417327	0.299098136	0.37321338	0.035404706	0.006036226	0.999866728	0.955109187	Bacteria.Proteobacteria.Gammaproteobacteria.Enterobacteriales.Enterobacteriaceae.Citrobacter	ALAD
223454	ENSG00000148225	rs16932806	0.154791681	0.113355909	0.787238052	0.688373704	0.242805816	-0.500326208	-0.071618916	-0.168256429	0.168667082	0.311742069	0.264261504	0.41765555	0.182837325	0.062082337	0.999866728	0.993169893	Bacteria.Proteobacteria.Gammaproteobacteria.Enterobacteriales.Enterobacteriaceae.Citrobacter	WDR31
223455	ENSG00000148290	rs523304	0.018661355	0.001944499	0.813141364	0.287699714	-0.671174514	0.719105732	0.092927379	-0.331766492	0.278175172	0.222648773	0.391540897	0.309493754	0.055479486	0.003578382	0.999866728	0.974742143	Bacteria.Proteobacteria.Gammaproteobacteria.Enterobacteriales.Enterobacteriaceae.Citrobacter	SURF1
223456	ENSG00000148308	rs7324	0.752755636	0.356807967	0.999185269	0.512014642	-0.061028135	0.212118221	0.000310308	-0.227039904	0.192917437	0.228559938	0.302725343	0.344350672	0.446794618	0.141210969	0.99987319	0.990105191	Bacteria.Proteobacteria.Gammaproteobacteria.Enterobacteriales.Enterobacteriaceae.Citrobacter	GTF3C5
223457	ENSG00000148334	rs7851975	0.768325301	0.868119238	0.36466075	0.062996611	-0.060283459	0.0389571	0.26075309	-0.769126119	0.203797617	0.233688065	0.285626763	0.406593832	0.451796719	0.26918467	0.999866728	0.955109187	Bacteria.Proteobacteria.Gammaproteobacteria.Enterobacteriales.Enterobacteriaceae.Citrobacter	PTGES2
223458	ENSG00000148341	rs1129098	0.110882333	0.451455267	0.206531613	0.730630773	0.312504947	-0.132637792	-0.382969159	-0.092558373	0.193350972	0.175086752	0.300156173	0.267686222	0.151204745	0.167392666	0.999866728	0.99551027	Bacteria.Proteobacteria.Gammaproteobacteria.Enterobacteriales.Enterobacteriaceae.Citrobacter	SH3GLB2
223459	ENSG00000148459	rs1677728	0.066570917	0.009430576	0.714968365	0.864259492	-0.423816221	0.478883702	-0.132039849	-0.048717575	0.227139698	0.178986908	0.359989362	0.2838478	0.115033722	0.010917555	0.999866728	0.99551027	Bacteria.Proteobacteria.Gammaproteobacteria.Enterobacteriales.Enterobacteriaceae.Citrobacter	PDSS1
223460	ENSG00000148468	rs11259612	0.023945814	0.0073967	0.804718969	0.533136126	-0.581946323	0.505902361	0.100310626	-0.180935001	0.251687688	0.182954905	0.404061192	0.288770992	0.064185337	0.009340543	0.999866728	0.990105191	Bacteria.Proteobacteria.Gammaproteobacteria.Enterobacteriales.Enterobacteriaceae.Citrobacter	FAM171A1
223461	ENSG00000148484	rs780631	0.058928281	0.006720974	0.120913628	0.126844712	-0.331521874	0.872947682	0.390596111	-1.23208882	0.172443996	0.311763143	0.248544138	0.796706881	0.106952554	0.008697169	0.999866728	0.955109187	Bacteria.Proteobacteria.Gammaproteobacteria.Enterobacteriales.Enterobacteriaceae.Citrobacter	RSU1
223462	ENSG00000148488	rs12252590	0.724996754	0.748297318	0.716884395	0.698506412	-0.074985818	0.085765297	0.116056419	-0.166717681	0.21223593	0.266145033	0.318653731	0.428518548	0.437643931	0.242223182	0.999866728	0.993169893	Bacteria.Proteobacteria.Gammaproteobacteria.Enterobacteriales.Enterobacteriaceae.Citrobacter	ST8SIA6
223463	ENSG00000148498	rs4934671	0.042952542	0.028839267	0.558601001	0.394571475	0.339176761	-0.507676439	-0.143254958	-0.385933155	0.164279914	0.227117548	0.243650284	0.450309236	0.089131537	0.023733201	0.999866728	0.974742143	Bacteria.Proteobacteria.Gammaproteobacteria.Enterobacteriales.Enterobacteriaceae.Citrobacter	PARD3
223464	ENSG00000148572	rs72824934	0.614800126	0.622730919	0.433057207	0.346996007	0.085783218	-0.151826225	0.215283276	-0.413795983	0.169643272	0.307127581	0.272901577	0.436817577	0.398265611	0.212744171	0.999866728	0.974742143	Bacteria.Proteobacteria.Gammaproteobacteria.Enterobacteriales.Enterobacteriaceae.Citrobacter	NRBF2
223465	ENSG00000148634	rs482806	0.10982403	0.013578995	0.511223388	0.223972849	-0.316193039	0.53561684	0.21857742	-0.44528687	0.195040816	0.211096061	0.33089286	0.362688763	0.150459262	0.014056018	0.999866728	0.95940667	Bacteria.Proteobacteria.Gammaproteobacteria.Enterobacteriales.Enterobacteriaceae.Citrobacter	HERC4
223466	ENSG00000148655	rs11001615	0.397180652	0.24641406	0.587643423	0.376208982	-0.212754262	0.224475553	0.217189966	-0.278064858	0.249625561	0.191917298	0.398540138	0.312077506	0.311223257	0.107987255	0.999866728	0.974742143	Bacteria.Proteobacteria.Gammaproteobacteria.Enterobacteriales.Enterobacteriaceae.Citrobacter	LRMDA
223467	ENSG00000148660	rs4746154	0.749124076	0.608225788	0.148235655	0.307789133	0.062722624	0.121749605	-0.472093512	0.410279177	0.195303898	0.236357987	0.322647721	0.399128351	0.445455319	0.208883407	0.999866728	0.974742143	Bacteria.Proteobacteria.Gammaproteobacteria.Enterobacteriales.Enterobacteriaceae.Citrobacter	CAMK2G
223468	ENSG00000148672	rs1923934	0.705954376	0.248275189	0.420256472	0.752155566	-0.061888204	0.259731749	-0.207058424	-0.102072605	0.16331165	0.222944983	0.255274453	0.321855815	0.430599766	0.108631677	0.999866728	0.99551027	Bacteria.Proteobacteria.Gammaproteobacteria.Enterobacteriales.Enterobacteriaceae.Citrobacter	GLUD1
223469	ENSG00000148690	rs7909452	0.755593815	0.515069254	0.502742652	0.864583063	0.064624002	-0.11096451	0.221371284	-0.045985574	0.206738104	0.169528838	0.328475994	0.268576698	0.447076282	0.185410554	0.999866728	0.99551027	Bacteria.Proteobacteria.Gammaproteobacteria.Enterobacteriales.Enterobacteriaceae.Citrobacter	FRA10AC1
223470	ENSG00000148719	rs11596698	0.143655832	0.013718974	0.959639449	0.908465536	-0.283294899	0.443701659	0.01554397	-0.039872637	0.19139205	0.175143761	0.305974317	0.345447354	0.174314246	0.014163953	0.999866728	0.99551027	Bacteria.Proteobacteria.Gammaproteobacteria.Enterobacteriales.Enterobacteriaceae.Citrobacter	DNAJB12
223471	ENSG00000148735	rs11196473	0.395525612	0.038788536	0.982085607	0.39895346	-0.13757202	0.722136876	-0.006020101	-0.426182598	0.160846089	0.342383002	0.267075535	0.501934919	0.310205002	0.02906851	0.999866728	0.974742143	Bacteria.Proteobacteria.Gammaproteobacteria.Enterobacteriales.Enterobacteriaceae.Citrobacter	PLEKHS1
223472	ENSG00000148773	rs7921573	0.578429839	0.482969866	0.805257108	0.992857607	0.082006253	-0.266131283	0.060064935	-0.004861213	0.146836103	0.377180367	0.242630216	0.540959454	0.38522976	0.176398771	0.999866728	0.99916145	Bacteria.Proteobacteria.Gammaproteobacteria.Enterobacteriales.Enterobacteriaceae.Citrobacter	MKI67
223473	ENSG00000148803	rs4838728	0.261703763	0.21241663	0.214298756	0.187656855	0.759455255	-0.457129285	-1.237803912	0.720883195	0.670769723	0.362995601	0.987009395	0.541383791	0.243269733	0.097094627	0.999866728	0.95940667	Bacteria.Proteobacteria.Gammaproteobacteria.Enterobacteriales.Enterobacteriaceae.Citrobacter	FUOM
223474	ENSG00000148824	rs1056521	0.827066866	0.552768897	0.709960607	0.536669989	-0.034168432	0.13655154	-0.089727566	0.219075085	0.155773203	0.228837909	0.240207379	0.352689933	0.469454238	0.194519907	0.999866728	0.990105191	Bacteria.Proteobacteria.Gammaproteobacteria.Enterobacteriales.Enterobacteriaceae.Citrobacter	MTG1
223475	ENSG00000148834	rs2282326	0.005767026	1.00171969760896e-05	0.525389104	0.873778439	-0.558786072	0.809541486	-0.184050629	-0.04997729	0.19570929	0.168984045	0.288252927	0.313359497	0.026947865	7.43597381367796e-05	0.999866728	0.99551027	Bacteria.Proteobacteria.Gammaproteobacteria.Enterobacteriales.Enterobacteriaceae.Citrobacter	GSTO1
223476	ENSG00000148843	rs1536225	0.06392644	0.172766284	0.353982792	0.857683976	-0.310319288	0.245647991	0.291169142	0.054948239	0.16464154	0.178195743	0.311889114	0.305206009	0.111982854	0.0840226	0.999866728	0.99551027	Bacteria.Proteobacteria.Gammaproteobacteria.Enterobacteriales.Enterobacteriaceae.Citrobacter	PDCD11
223477	ENSG00000148935	rs1055321	0.729959139	0.405482531	0.780016032	0.251489358	-0.062997246	0.246254683	0.081269503	-0.492765658	0.181721142	0.294099692	0.289773128	0.425883719	0.438975635	0.155056464	0.999866728	0.968784572	Bacteria.Proteobacteria.Gammaproteobacteria.Enterobacteriales.Enterobacteriaceae.Citrobacter	GAS2
223478	ENSG00000148948	rs1037160	0.204060759	0.746240297	0.448046521	0.621601066	-0.252786222	0.069053983	0.221726618	0.203692037	0.197033076	0.21248722	0.290484509	0.410709099	0.211836829	0.241662343	0.999866728	0.990710691	Bacteria.Proteobacteria.Gammaproteobacteria.Enterobacteriales.Enterobacteriaceae.Citrobacter	LRRC4C
223479	ENSG00000149054	rs10769734	0.000256198	2.26256020917387e-05	0.309071516	0.180801173	0.933329805	-0.841936668	-0.409513826	0.416040864	0.241271265	0.184350902	0.399449755	0.30753668	0.003588661	0.000141339	0.999866728	0.95940667	Bacteria.Proteobacteria.Gammaproteobacteria.Enterobacteriales.Enterobacteriaceae.Citrobacter	ZNF215
223480	ENSG00000149084	rs11555762	8.42729622096034e-05	2.15825171356582e-08	0.674688845	0.653464584	0.590230415	-0.970908606	-0.090977863	-0.114836844	0.140683335	0.152265167	0.215778366	0.254606704	0.001677694	4.64927539214503e-07	0.999866728	0.992850377	Bacteria.Proteobacteria.Gammaproteobacteria.Enterobacteriales.Enterobacteriaceae.Citrobacter	HSD17B12
223481	ENSG00000149089	rs2956112	0.398035628	0.348482235	0.821276483	0.86739251	0.330264514	-0.2347437	0.141230139	-0.064241809	0.388207438	0.248574045	0.622656248	0.383229001	0.311637654	0.138765753	0.999866728	0.99551027	Bacteria.Proteobacteria.Gammaproteobacteria.Enterobacteriales.Enterobacteriaceae.Citrobacter	APIP
223482	ENSG00000149182	rs3740691	0.090154133	0.112293431	0.133297454	0.444340187	-0.311768063	0.275442363	0.462406233	-0.258481555	0.181239427	0.171106179	0.3041642	0.33587603	0.136169531	0.061715593	0.999866728	0.988963787	Bacteria.Proteobacteria.Gammaproteobacteria.Enterobacteriales.Enterobacteriaceae.Citrobacter	ARFGAP2
223483	ENSG00000149196	rs12289477	0.067709806	0.05721499	0.382179845	0.556351715	-0.405271363	0.42261405	0.302680319	-0.194253594	0.218131288	0.218289117	0.344011993	0.328504065	0.115953306	0.038204841	0.999866728	0.990105191	Bacteria.Proteobacteria.Gammaproteobacteria.Enterobacteriales.Enterobacteriaceae.Citrobacter	HIKESHI
223484	ENSG00000149231	rs11021568	0.105512092	0.005341658	0.606380627	0.504915698	-0.223810103	0.700726004	0.108085718	-0.256686291	0.136340154	0.243093056	0.208754735	0.382829222	0.148706905	0.007400418	0.999866728	0.990105191	Bacteria.Proteobacteria.Gammaproteobacteria.Enterobacteriales.Enterobacteriaceae.Citrobacter	CCDC82
223485	ENSG00000149262	rs2276441	0.000727825	0.002255825	0.996392583	0.621926316	-1.065909035	0.621244637	0.002866781	0.187739751	0.300471757	0.195348337	0.631635295	0.378898212	0.007398864	0.003965325	0.999866728	0.990710691	Bacteria.Proteobacteria.Gammaproteobacteria.Enterobacteriales.Enterobacteriaceae.Citrobacter	INTS4
223486	ENSG00000149292	rs7939992	9.72082933647894e-05	3.9719092312741e-06	0.211204411	0.069373494	0.814934257	-0.756912414	-0.434615994	0.467952942	0.1961722	0.15019648	0.344192846	0.253427408	0.00186494	3.72963907939704e-05	0.999866728	0.955109187	Bacteria.Proteobacteria.Gammaproteobacteria.Enterobacteriales.Enterobacteriaceae.Citrobacter	TTC12
223487	ENSG00000149328	rs7113199	0.170796332	0.045391236	0.428779896	0.542498483	-0.412478703	0.394310231	-0.359597159	0.18731198	0.297824602	0.193264727	0.451608044	0.305932898	0.193146834	0.032529936	0.999866728	0.990105191	Bacteria.Proteobacteria.Gammaproteobacteria.Enterobacteriales.Enterobacteriaceae.Citrobacter	GLB1L2
223488	ENSG00000149357	rs867677584	0.648778178	0.957997656	0.383832883	0.47669876	-0.080406272	0.019397196	0.255268296	-0.388586951	0.175719659	0.366884856	0.291141532	0.542895903	0.410604755	0.288204671	0.999866728	0.990105191	Bacteria.Proteobacteria.Gammaproteobacteria.Enterobacteriales.Enterobacteriaceae.Citrobacter	LAMTOR1
223489	ENSG00000149380	rs12146503	0.009081724	0.001005397	0.141493112	0.149588241	0.454396623	-0.649160593	-0.382784384	0.420992259	0.168948525	0.188442414	0.257186222	0.28869791	0.03530106	0.002301176	0.999866728	0.955109187	Bacteria.Proteobacteria.Gammaproteobacteria.Enterobacteriales.Enterobacteriaceae.Citrobacter	P4HA3
223490	ENSG00000149474	rs28437498	0.813647969	0.741396222	0.54330588	0.297896556	0.045373218	-0.067342666	-0.198009485	0.370752881	0.19170557	0.203196606	0.32405467	0.353311892	0.465431559	0.240556318	0.999866728	0.974742143	Bacteria.Proteobacteria.Gammaproteobacteria.Enterobacteriales.Enterobacteriaceae.Citrobacter	KAT14
223491	ENSG00000149548	rs12282610	0.951691331	0.521343405	0.237019931	0.006794414	-0.009569581	-0.17359555	-0.309391376	1.071178803	0.157349667	0.269235079	0.259234995	0.383098278	0.504881903	0.187178435	0.999866728	0.898925087	Bacteria.Proteobacteria.Gammaproteobacteria.Enterobacteriales.Enterobacteriaceae.Citrobacter	CCDC15
223492	ENSG00000149577	rs10892085	0.987505285	0.682722714	0.315257933	0.436421819	0.004570081	0.080376653	-0.471015798	0.251828673	0.290702761	0.195758357	0.465399122	0.321585853	0.513544218	0.226195095	0.999866728	0.988391209	Bacteria.Proteobacteria.Gammaproteobacteria.Enterobacteriales.Enterobacteriaceae.Citrobacter	SIDT2
223493	ENSG00000149582	rs6589664	0.529699005	0.15119548	0.820894163	0.24770688	-0.140485226	0.37751814	0.076208619	-0.438019016	0.222338445	0.259923691	0.335259167	0.375524567	0.366411975	0.076406907	0.999866728	0.968784572	Bacteria.Proteobacteria.Gammaproteobacteria.Enterobacteriales.Enterobacteriaceae.Citrobacter	TMEM25
223494	ENSG00000149591	rs2075547	0.940041801	0.991691893	0.356703947	0.817596372	0.010801683	-0.00390886	-0.212109652	0.11311869	0.143051941	0.373946723	0.228500948	0.488477507	0.503119612	0.29577414	0.999866728	0.99551027	Bacteria.Proteobacteria.Gammaproteobacteria.Enterobacteriales.Enterobacteriaceae.Citrobacter	TAGLN
223495	ENSG00000149600	rs4911106	0.273082282	0.149360438	0.585604667	0.407322061	-0.292531869	0.29140726	0.207623312	-0.264328018	0.264650719	0.199720606	0.378910781	0.316930937	0.250073016	0.075723385	0.999866728	0.979228467	Bacteria.Proteobacteria.Gammaproteobacteria.Enterobacteriales.Enterobacteriaceae.Citrobacter	COMMD7
223496	ENSG00000149657	rs2057170	0.265577788	0.304590595	0.996541783	0.82846309	-0.449998617	0.257894025	0.002645245	0.08339256	0.400719142	0.249217815	0.607969887	0.383330189	0.245954067	0.125802191	0.999866728	0.99551027	Bacteria.Proteobacteria.Gammaproteobacteria.Enterobacteriales.Enterobacteriaceae.Citrobacter	LSM14B
223497	ENSG00000149679	rs2427311	0.539644203	0.236901991	0.311437021	0.178967622	0.10421156	-0.244141507	0.271053194	-0.400939078	0.169006618	0.204510977	0.265698057	0.295110501	0.369392319	0.104862519	0.999866728	0.95940667	Bacteria.Proteobacteria.Gammaproteobacteria.Enterobacteriales.Enterobacteriaceae.Citrobacter	CABLES2
223498	ENSG00000149743	rs4980525	0.269662737	0.123467783	0.561526895	0.486202791	0.283931113	-0.335714926	0.216519457	-0.219716253	0.255026426	0.215115416	0.37102347	0.313719677	0.248260726	0.065963526	0.999866728	0.990105191	Bacteria.Proteobacteria.Gammaproteobacteria.Enterobacteriales.Enterobacteriaceae.Citrobacter	TRPT1
223499	ENSG00000149922	rs3809627	0.034075578	0.010571741	0.934758945	0.959304894	0.387825597	-0.383737835	-0.023182597	-0.012707897	0.179145531	0.145757622	0.282107613	0.24808954	0.078367855	0.011839432	0.999866728	0.996922434	Bacteria.Proteobacteria.Gammaproteobacteria.Enterobacteriales.Enterobacteriaceae.Citrobacter	TBX6
223500	ENSG00000150051	rs2637305	0.500574575	0.165262357	0.590857885	0.656713556	-0.118413645	0.388805475	-0.141309641	0.184888476	0.174813608	0.277048999	0.261554175	0.414075416	0.354701826	0.081601338	0.999866728	0.992850377	Bacteria.Proteobacteria.Gammaproteobacteria.Enterobacteriales.Enterobacteriaceae.Citrobacter	MKX
223501	ENSG00000150316	rs61895491	0.580913549	0.847509658	0.383217113	0.647804221	-0.094564405	-0.051114015	0.232388346	-0.23469516	0.170437762	0.264749582	0.264701295	0.51137894	0.385893446	0.264894341	0.999866728	0.992850377	Bacteria.Proteobacteria.Gammaproteobacteria.Enterobacteriales.Enterobacteriaceae.Citrobacter	CWC15
223502	ENSG00000150527	rs3206256	0.681219345	0.080970391	0.910571862	0.147442222	-0.072675518	0.426235417	0.031647859	-0.535228696	0.176118049	0.240449375	0.280676697	0.365069629	0.422237026	0.049365643	0.999866728	0.955109187	Bacteria.Proteobacteria.Gammaproteobacteria.Enterobacteriales.Enterobacteriaceae.Citrobacter	MIA2
223503	ENSG00000150672	rs3817087	0.25870651	0.177844551	0.496350261	0.739092817	-0.190929295	0.344488283	0.168636957	-0.166241801	0.167565976	0.252895741	0.246512913	0.497012789	0.242415468	0.085860634	0.999866728	0.99551027	Bacteria.Proteobacteria.Gammaproteobacteria.Enterobacteriales.Enterobacteriaceae.Citrobacter	DLG2
223504	ENSG00000150750	rs3087967	0.036775821	0.038680887	0.806012435	0.474454289	-0.655955453	0.411621606	-0.131640833	0.235629579	0.307645759	0.195048572	0.533872444	0.327522226	0.081821035	0.029027437	0.999866728	0.990105191	Bacteria.Proteobacteria.Gammaproteobacteria.Enterobacteriales.Enterobacteriaceae.Citrobacter	POU2AF2
223505	ENSG00000150753	rs2548554	0.85357418	0.957350299	0.590865203	0.468389755	-0.080881492	0.013488031	-0.388394493	0.292981688	0.436499817	0.251241025	0.718905004	0.40168619	0.478390613	0.288204671	0.999866728	0.990105191	Bacteria.Proteobacteria.Gammaproteobacteria.Enterobacteriales.Enterobacteriaceae.Citrobacter	CCT5
223506	ENSG00000150756	rs11746305	0.165909123	0.126153393	0.726577817	0.678377174	0.322370716	-0.297726165	0.174367407	-0.163247806	0.230066642	0.192162099	0.496497301	0.391900894	0.189740417	0.066895113	0.999866728	0.993169893	Bacteria.Proteobacteria.Gammaproteobacteria.Enterobacteriales.Enterobacteriaceae.Citrobacter	ATPSCKMT
223507	ENSG00000150787	rs795468	0.168126912	0.183794809	0.824924918	0.585188429	0.246999639	-0.261533835	-0.067109296	-0.175521859	0.177213871	0.194671909	0.302144896	0.319969809	0.191211169	0.087984041	0.999866728	0.990105191	Bacteria.Proteobacteria.Gammaproteobacteria.Enterobacteriales.Enterobacteriaceae.Citrobacter	PTS
223508	ENSG00000150907	rs6563841	0.34903362	0.810071332	0.487665908	0.891877188	-0.180915986	0.05150432	0.227321364	-0.04681508	0.191795756	0.213432732	0.325674674	0.343061033	0.28811772	0.255959896	0.999866728	0.99551027	Bacteria.Proteobacteria.Gammaproteobacteria.Enterobacteriales.Enterobacteriaceae.Citrobacter	FOXO1
223509	ENSG00000150990	rs7963668	0.891887416	0.122207255	0.380334449	0.632657233	0.023525294	-0.398563907	0.218060872	0.182310406	0.17240983	0.254512726	0.246873247	0.379610344	0.489949554	0.065429407	0.999866728	0.990710691	Bacteria.Proteobacteria.Gammaproteobacteria.Enterobacteriales.Enterobacteriaceae.Citrobacter	DHX37
223510	ENSG00000151006	rs2303222	0.000479589	7.19623375768097e-06	0.048975033	0.024610432	0.586921729	-0.668339004	-0.501505066	0.576177687	0.159598456	0.136949678	0.249949796	0.250407397	0.005360055	5.85632064407604e-05	0.999866728	0.955109187	Bacteria.Proteobacteria.Gammaproteobacteria.Enterobacteriales.Enterobacteriaceae.Citrobacter	PRSS53
223511	ENSG00000151025	rs7096556	0.948077599	0.683165938	0.229927572	0.158756762	-0.01443905	0.076282683	-0.413820042	0.43781314	0.22087147	0.186062656	0.34145633	0.307099116	0.504011852	0.226273704	0.999866728	0.955109187	Bacteria.Proteobacteria.Gammaproteobacteria.Enterobacteriales.Enterobacteriaceae.Citrobacter	GPR158
223512	ENSG00000151208	rs7099526	0.694241729	0.039291465	0.345428797	0.657356712	-0.079492044	0.540513948	-0.283228339	0.176448962	0.201318952	0.256952282	0.298009117	0.395968059	0.425939996	0.029399617	0.999866728	0.992850377	Bacteria.Proteobacteria.Gammaproteobacteria.Enterobacteriales.Enterobacteriaceae.Citrobacter	DLG5
223513	ENSG00000151224	rs2236569	0.147515539	0.047389923	0.241872427	0.243273929	0.485749737	-0.435438009	0.593688123	-0.413547459	0.331381936	0.215444242	0.502663194	0.351196304	0.176866349	0.033460295	0.999866728	0.95940667	Bacteria.Proteobacteria.Gammaproteobacteria.Enterobacteriales.Enterobacteriaceae.Citrobacter	MAT1A
223514	ENSG00000151233	rs67788023	0.229807218	0.006489447	0.860774196	0.358752711	-0.208670977	0.686770395	-0.044541006	-0.354606721	0.172136218	0.244165615	0.25295096	0.38365203	0.227327671	0.008538362	0.999866728	0.974742143	Bacteria.Proteobacteria.Gammaproteobacteria.Enterobacteriales.Enterobacteriaceae.Citrobacter	GXYLT1
223515	ENSG00000151348	rs7942915	0.13324309	0.083603287	0.298221915	0.226627423	-0.420607888	0.381372085	0.429424693	-0.398006416	0.276630418	0.217041628	0.409501643	0.326060473	0.166823869	0.050466748	0.999866728	0.95940667	Bacteria.Proteobacteria.Gammaproteobacteria.Enterobacteriales.Enterobacteriaceae.Citrobacter	EXT2
223516	ENSG00000151470	rs391396	8.78755992873593e-06	2.87115229211832e-05	0.606778428	0.288102389	1.40568483	-0.789631236	0.267595546	-0.311729934	0.291262773	0.175443663	0.517401849	0.291047463	0.000262412	0.000162595	0.999866728	0.974742143	Bacteria.Proteobacteria.Gammaproteobacteria.Enterobacteriales.Enterobacteriaceae.Citrobacter	C4orf33
223517	ENSG00000151552	rs10020740	0.006190523	0.000210934	0.347867	0.474362657	0.489762519	-0.83746481	-0.24229609	0.2697804	0.173077046	0.213281951	0.256241916	0.374913393	0.028102242	0.000749967	0.999866728	0.990105191	Bacteria.Proteobacteria.Gammaproteobacteria.Enterobacteriales.Enterobacteriaceae.Citrobacter	QDPR
223518	ENSG00000151576	rs9816914	0.147290072	0.019458817	0.426733927	0.091245813	0.366888126	-0.549518752	-0.291408413	0.607157508	0.250152025	0.22934059	0.364346802	0.354180279	0.176866349	0.017979927	0.999866728	0.955109187	Bacteria.Proteobacteria.Gammaproteobacteria.Enterobacteriales.Enterobacteriaceae.Citrobacter	QTRT2
223519	ENSG00000151611	rs9990503	0.428949785	0.012304977	0.968528158	0.464659882	-0.102214349	0.669454243	0.008162764	-0.319630008	0.128415632	0.259969809	0.206096003	0.434554713	0.325442334	0.013112198	0.999866728	0.989268062	Bacteria.Proteobacteria.Gammaproteobacteria.Enterobacteriales.Enterobacteriaceae.Citrobacter	MMAA
223520	ENSG00000151612	rs4835259	0.608065775	0.428513807	0.994174935	0.932299224	-0.130691512	0.144157416	0.002774141	0.023992458	0.253603929	0.180938462	0.378524214	0.281330359	0.39554375	0.161305659	0.999866728	0.99551027	Bacteria.Proteobacteria.Gammaproteobacteria.Enterobacteriales.Enterobacteriaceae.Citrobacter	ZNF827
223521	ENSG00000151632	rs11252887	0.164751137	0.139059911	0.243230184	0.107497603	-0.242456434	0.313003858	-0.324330605	0.520652185	0.172553827	0.208993973	0.275404972	0.319010655	0.189335447	0.071759539	0.999866728	0.955109187	Bacteria.Proteobacteria.Gammaproteobacteria.Enterobacteriales.Enterobacteriaceae.Citrobacter	AKR1C2
223522	ENSG00000151640	rs902627	0.015515055	0.000113807	0.179538986	0.336177133	0.459505521	-0.581302376	0.393470822	-0.225539396	0.184868098	0.141492096	0.289999629	0.23277422	0.050112324	0.000470048	0.999866728	0.974742143	Bacteria.Proteobacteria.Gammaproteobacteria.Enterobacteriales.Enterobacteriaceae.Citrobacter	DPYSL4
223523	ENSG00000151690	rs12105680	0.949521601	0.135832021	0.431746515	0.930587285	0.009938375	0.390454957	-0.191737571	0.0378032	0.156380578	0.258540737	0.242359669	0.432312331	0.504498838	0.070624603	0.999866728	0.99551027	Bacteria.Proteobacteria.Gammaproteobacteria.Enterobacteriales.Enterobacteriaceae.Citrobacter	MFSD6
223524	ENSG00000151692	rs771288	0.91384257	0.491409871	0.249586641	0.142647386	0.018596991	-0.152859294	0.306665702	-0.51406283	0.171219573	0.220898989	0.263969517	0.346408112	0.495599939	0.178827422	0.999866728	0.955109187	Bacteria.Proteobacteria.Gammaproteobacteria.Enterobacteriales.Enterobacteriaceae.Citrobacter	RNF144A
223525	ENSG00000151694	rs12692386	0.044854285	0.055269832	0.344250794	0.572110596	-0.68574908	0.406952894	0.476795122	-0.191520323	0.335243375	0.208498672	0.500445565	0.337288073	0.09119517	0.037421883	0.999866728	0.990105191	Bacteria.Proteobacteria.Gammaproteobacteria.Enterobacteriales.Enterobacteriaceae.Citrobacter	ADAM17
223526	ENSG00000151725	rs3806796	9.5541359641867e-07	1.16192230167239e-07	0.384207628	0.418614536	-1.376956603	0.964763708	0.330612729	-0.199826672	0.254322407	0.162037624	0.377373263	0.245485987	5.21697951812025e-05	2.0262353667689e-06	0.999866728	0.979766789	Bacteria.Proteobacteria.Gammaproteobacteria.Enterobacteriales.Enterobacteriaceae.Citrobacter	CENPU
223527	ENSG00000151726	rs56302210	0.487230658	0.084546805	0.883869882	0.774514672	0.129895532	-0.475804853	-0.040947213	0.137001666	0.185909731	0.271628737	0.279235925	0.476246181	0.349933477	0.050980276	0.999866728	0.99551027	Bacteria.Proteobacteria.Gammaproteobacteria.Enterobacteriales.Enterobacteriaceae.Citrobacter	ACSL1
223528	ENSG00000151729	rs1800396	0.05360639	0.079128596	0.46065806	0.867449656	0.497609219	-0.361013718	-0.280998383	0.04921174	0.253144302	0.202387781	0.378617425	0.293696191	0.101035587	0.048519406	0.999866728	0.99551027	Bacteria.Proteobacteria.Gammaproteobacteria.Enterobacteriales.Enterobacteriaceae.Citrobacter	SLC25A4
223529	ENSG00000151748	rs3015488	0.973393691	0.901391545	0.5887846	0.598020562	0.013163801	-0.029837389	0.313159519	-0.190213222	0.393173337	0.23987254	0.576407066	0.358993841	0.510843529	0.2765429	0.999866728	0.990105191	Bacteria.Proteobacteria.Gammaproteobacteria.Enterobacteriales.Enterobacteriaceae.Citrobacter	SAV1
223530	ENSG00000151773	rs7319725	6.89997638760673e-05	3.04564583613198e-05	0.030905107	0.17409539	0.973775557	-0.878526759	-0.782346344	0.451089731	0.228966119	0.195912154	0.354601674	0.328252983	0.001440331	0.000168143	0.999866728	0.95940667	Bacteria.Proteobacteria.Gammaproteobacteria.Enterobacteriales.Enterobacteriaceae.Citrobacter	CCDC122
223531	ENSG00000151834	rs2119767	0.0591433	0.013042775	0.518341986	0.633072178	0.36156698	-0.541006513	-0.208793592	0.181435278	0.188236266	0.211925196	0.321497543	0.378250228	0.107037855	0.013672946	0.999866728	0.990710691	Bacteria.Proteobacteria.Gammaproteobacteria.Enterobacteriales.Enterobacteriaceae.Citrobacter	GABRA2
223532	ENSG00000151893	rs11818205	0.070979991	0.013832353	0.508835251	0.264598621	0.352988288	-0.604301848	-0.210827551	0.386574018	0.192293015	0.238837585	0.317358331	0.343528755	0.119591775	0.014215813	0.999866728	0.9723012	Bacteria.Proteobacteria.Gammaproteobacteria.Enterobacteriales.Enterobacteriaceae.Citrobacter	CACUL1
223533	ENSG00000151917	rs9382677	0.009258999	0.00913216	0.741611176	0.649663077	-0.87051927	0.578240748	0.203133238	-0.168724794	0.324534209	0.215159537	0.613453972	0.369730745	0.035604377	0.010730384	0.999866728	0.992850377	Bacteria.Proteobacteria.Gammaproteobacteria.Enterobacteriales.Enterobacteriaceae.Citrobacter	BEND6
223534	ENSG00000151948	rs1616468	0.545808943	0.761003713	0.432745386	0.693786717	-0.211635864	0.071384841	0.384986408	-0.131060153	0.348522502	0.233708105	0.487691741	0.331398601	0.371880615	0.244821425	0.999866728	0.993169893	Bacteria.Proteobacteria.Gammaproteobacteria.Enterobacteriales.Enterobacteriaceae.Citrobacter	GLT1D1
223535	ENSG00000152049	rs13018913	0.170981039	0.040965534	0.897513945	0.810679109	-0.224381143	0.496441162	-0.032432812	-0.088532063	0.162082313	0.238057615	0.250820024	0.368076072	0.193241368	0.030144783	0.999866728	0.99551027	Bacteria.Proteobacteria.Gammaproteobacteria.Enterobacteriales.Enterobacteriaceae.Citrobacter	KCNE4
223536	ENSG00000152056	rs3738961	0.47337209	0.197372914	0.712387412	0.82613472	-0.15888361	0.320061498	-0.147956304	-0.086572974	0.220304247	0.245745961	0.399593596	0.392533563	0.345168684	0.092666988	0.999866728	0.99551027	Bacteria.Proteobacteria.Gammaproteobacteria.Enterobacteriales.Enterobacteriaceae.Citrobacter	AP1S3
223537	ENSG00000152061	rs12122399	0.808556824	0.942373184	0.919266409	0.872689827	-0.042443297	0.02167057	0.027902054	0.064955537	0.174464786	0.298626669	0.27421505	0.403760867	0.46479433	0.284977699	0.999866728	0.99551027	Bacteria.Proteobacteria.Gammaproteobacteria.Enterobacteriales.Enterobacteriaceae.Citrobacter	RABGAP1L
223538	ENSG00000152133	rs3856499	0.006404654	0.006260091	0.673187458	0.730967594	-0.650937535	0.474633965	0.155309129	0.096394961	0.231035774	0.167969749	0.366559256	0.279145416	0.028559878	0.008370795	0.999866728	0.99551027	Bacteria.Proteobacteria.Gammaproteobacteria.Enterobacteriales.Enterobacteriaceae.Citrobacter	GPATCH11
223539	ENSG00000152219	rs1879671	0.909684927	0.323879033	0.130800161	0.117802711	-0.021703879	-0.202184899	0.421144802	-0.549543628	0.190587609	0.203392689	0.27520781	0.346698703	0.494467659	0.131300656	0.999866728	0.955109187	Bacteria.Proteobacteria.Gammaproteobacteria.Enterobacteriales.Enterobacteriaceae.Citrobacter	ARL14EP
223540	ENSG00000152253	rs2632382	0.012145011	0.00337293	0.272708693	0.238771734	-0.43965381	0.570561274	0.312181955	-0.334822309	0.170400629	0.187469548	0.282205991	0.281603843	0.043613666	0.005378255	0.999866728	0.95940667	Bacteria.Proteobacteria.Gammaproteobacteria.Enterobacteriales.Enterobacteriaceae.Citrobacter	SPC25
223541	ENSG00000152256	rs13415174	0.905009059	0.600392609	0.752854942	0.857345451	0.021133697	-0.124415174	-0.09220824	0.068768457	0.176404343	0.236344908	0.291602748	0.381052957	0.493036749	0.207099597	0.999866728	0.99551027	Bacteria.Proteobacteria.Gammaproteobacteria.Enterobacteriales.Enterobacteriaceae.Citrobacter	PDK1
223542	ENSG00000152270	rs1496167	0.193934459	0.253690713	0.506506507	0.274559151	-0.257346381	0.23150426	-0.214525932	0.327642975	0.196058853	0.201022759	0.321152543	0.297337739	0.205994462	0.109989521	0.999866728	0.974742143	Bacteria.Proteobacteria.Gammaproteobacteria.Enterobacteriales.Enterobacteriaceae.Citrobacter	PDE3B
223543	ENSG00000152291	rs4435452	0.028967298	0.007902662	0.932318492	0.728719491	0.584033846	-0.540862149	-0.034425136	0.106241553	0.26149394	0.197327361	0.403776877	0.305004299	0.071249648	0.009730099	0.999866728	0.99551027	Bacteria.Proteobacteria.Gammaproteobacteria.Enterobacteriales.Enterobacteriaceae.Citrobacter	TGOLN2
223544	ENSG00000152348	rs749402	0.092010117	0.080607915	0.771235846	0.134204048	-0.334401765	0.411529205	-0.082790943	0.575201671	0.195540805	0.231869428	0.283555204	0.379258364	0.138150308	0.049253983	0.999866728	0.955109187	Bacteria.Proteobacteria.Gammaproteobacteria.Enterobacteriales.Enterobacteriaceae.Citrobacter	ATG10
223545	ENSG00000152359	rs2291630	0.019489459	0.001279586	0.516136785	0.441402655	-0.409304561	0.672685536	0.162809256	0.341089943	0.170867339	0.19977818	0.249371192	0.440360727	0.056866206	0.00268282	0.999866728	0.988963787	Bacteria.Proteobacteria.Gammaproteobacteria.Enterobacteriales.Enterobacteriaceae.Citrobacter	POC5
223546	ENSG00000152382	rs6427038	0.019431588	0.002189764	0.216494021	0.109012024	0.587918011	-0.647228107	-0.475514196	0.536861574	0.245309128	0.202883312	0.381009152	0.330385778	0.056784041	0.003890178	0.999866728	0.955109187	Bacteria.Proteobacteria.Gammaproteobacteria.Enterobacteriales.Enterobacteriaceae.Citrobacter	TADA1
223547	ENSG00000152404	rs659622	0.755197226	0.239173004	0.147002984	0.476369615	-0.058097028	-0.323861671	0.38514177	-0.347794172	0.185546463	0.27262066	0.262408361	0.485540139	0.446980009	0.10569742	0.999866728	0.990105191	Bacteria.Proteobacteria.Gammaproteobacteria.Enterobacteriales.Enterobacteriaceae.Citrobacter	CWF19L2
223548	ENSG00000152409	rs7702523	0.313505438	0.182992107	0.999280659	0.873346439	0.235607723	-0.210568322	0.000355883	0.042377368	0.231950056	0.156445033	0.393225735	0.264793551	0.269315377	0.087791047	0.99987319	0.99551027	Bacteria.Proteobacteria.Gammaproteobacteria.Enterobacteriales.Enterobacteriaceae.Citrobacter	JMY
223549	ENSG00000152503	rs265409	0.95218678	0.63818753	0.091187448	0.135126898	0.012942952	0.095904981	-0.655981388	0.47035326	0.215024967	0.202994655	0.382590751	0.310874524	0.504881903	0.215764865	0.999866728	0.955109187	Bacteria.Proteobacteria.Gammaproteobacteria.Enterobacteriales.Enterobacteriaceae.Citrobacter	TRIM36
223550	ENSG00000152558	rs2436036	0.109521852	0.065744622	0.363914056	0.43383497	0.604021676	-0.403928107	0.609481757	-0.296441662	0.372262034	0.215804631	0.66657612	0.37642026	0.150459262	0.041993796	0.999866728	0.98647308	Bacteria.Proteobacteria.Gammaproteobacteria.Enterobacteriales.Enterobacteriaceae.Citrobacter	TMEM123
223551	ENSG00000152642	rs9834985	0.249709993	0.080728023	0.504448089	0.280836143	-0.266301927	0.368596913	0.311244591	-0.420971075	0.229285814	0.207764201	0.463688122	0.387103152	0.23790966	0.049272565	0.999866728	0.974742143	Bacteria.Proteobacteria.Gammaproteobacteria.Enterobacteriales.Enterobacteriaceae.Citrobacter	GPD1L
223552	ENSG00000152683	rs177083	0.074533629	0.037123042	0.289901665	0.339781354	0.556582419	-0.479732366	-0.527985942	0.363018491	0.307086639	0.225424585	0.49481434	0.377489199	0.122749548	0.028244228	0.999866728	0.974742143	Bacteria.Proteobacteria.Gammaproteobacteria.Enterobacteriales.Enterobacteriaceae.Citrobacter	SLC30A6
223553	ENSG00000152749	rs3897474	0.003438112	0.004957522	0.439476568	0.76906147	-0.960802731	0.64298563	0.450048401	-0.113579572	0.316377041	0.221030432	0.578576076	0.385234235	0.019347513	0.00706421	0.999866728	0.99551027	Bacteria.Proteobacteria.Gammaproteobacteria.Enterobacteriales.Enterobacteriaceae.Citrobacter	GPR180
223554	ENSG00000152760	rs488584	0.085231492	0.096328845	0.699410325	0.478858908	0.45505916	-0.293079707	0.173988473	-0.217495177	0.260370121	0.173691836	0.448622492	0.305363585	0.132647015	0.055553922	0.999866728	0.990105191	Bacteria.Proteobacteria.Gammaproteobacteria.Enterobacteriales.Enterobacteriaceae.Citrobacter	DYNLT5
223555	ENSG00000152763	rs3008860	0.294579731	0.224686814	0.776927812	0.641288898	-0.524500119	0.351301493	0.227850784	-0.216434047	0.496377006	0.286583398	0.800867311	0.462380958	0.259560778	0.100818105	0.999866728	0.990710691	Bacteria.Proteobacteria.Gammaproteobacteria.Enterobacteriales.Enterobacteriaceae.Citrobacter	DNAI4
223556	ENSG00000152778	rs303208	0.972802894	0.344679764	0.156644004	0.174402088	0.005686291	-0.194888503	0.407415409	-0.419468	0.166146053	0.204738763	0.284305084	0.305462748	0.510762764	0.137558264	0.999866728	0.95940667	Bacteria.Proteobacteria.Gammaproteobacteria.Enterobacteriales.Enterobacteriaceae.Citrobacter	IFIT5
223557	ENSG00000152782	rs943127	0.296453165	0.253031289	0.282123692	0.115378727	-0.271058453	0.295526231	-0.394385872	0.520291316	0.257530161	0.256255278	0.363637307	0.326032701	0.260558119	0.109746933	0.999866728	0.955109187	Bacteria.Proteobacteria.Gammaproteobacteria.Enterobacteriales.Enterobacteriaceae.Citrobacter	PANK1
223558	ENSG00000152939	rs182447	0.665267816	0.389146899	0.599857114	0.551845478	-0.114037588	0.170660972	-0.206481291	0.187822234	0.262376265	0.196847273	0.391664616	0.314026659	0.415228435	0.150557156	0.999866728	0.990105191	Bacteria.Proteobacteria.Gammaproteobacteria.Enterobacteriales.Enterobacteriaceae.Citrobacter	MARVELD2
223559	ENSG00000152944	rs3759120	0.287890731	0.08971055	0.915205678	0.832243434	-0.183371385	0.569130862	-0.028123041	-0.115630132	0.171129362	0.330384844	0.263103269	0.543685476	0.256146935	0.052903453	0.999866728	0.99551027	Bacteria.Proteobacteria.Gammaproteobacteria.Enterobacteriales.Enterobacteriaceae.Citrobacter	MED21
223560	ENSG00000152952	rs34803917	0.13322876	0.017547424	0.227592788	0.463362042	-0.249659387	0.572957093	0.332418132	-0.300678408	0.164192797	0.235088308	0.272901073	0.40759849	0.166823869	0.016851582	0.999866728	0.989268062	Bacteria.Proteobacteria.Gammaproteobacteria.Enterobacteriales.Enterobacteriaceae.Citrobacter	PLOD2
223561	ENSG00000152990	rs4495025	0.002157055	0.001175689	0.864152444	0.889721489	0.992012864	-0.718756862	-0.081887879	0.046253437	0.31047107	0.211737371	0.476731333	0.332277353	0.014805732	0.002547639	0.999866728	0.99551027	Bacteria.Proteobacteria.Gammaproteobacteria.Enterobacteriales.Enterobacteriaceae.Citrobacter	ADGRA3
223562	ENSG00000153044	rs17271888	0.281465115	0.222704438	0.23872606	0.061890641	-0.167475032	0.384032777	0.282788071	-1.04920498	0.154204634	0.311931179	0.237816827	0.552256751	0.253485568	0.100215833	0.999866728	0.955109187	Bacteria.Proteobacteria.Gammaproteobacteria.Enterobacteriales.Enterobacteriaceae.Citrobacter	CENPH
223563	ENSG00000153048	rs4619405	0.913532175	0.800012514	0.437857925	0.414638405	0.023051622	-0.058270115	-0.252226462	0.281540722	0.211467743	0.229075952	0.323109169	0.342917607	0.495599939	0.253803521	0.999866728	0.979766789	Bacteria.Proteobacteria.Gammaproteobacteria.Enterobacteriales.Enterobacteriaceae.Citrobacter	CARHSP1
223564	ENSG00000153066	rs3743585	0.016832091	0.046677528	0.148621155	0.319534294	0.58619154	-0.425095094	-0.626442638	0.309679027	0.238908171	0.209627555	0.428549609	0.308723248	0.052716663	0.03304224	0.999866728	0.974742143	Bacteria.Proteobacteria.Gammaproteobacteria.Enterobacteriales.Enterobacteriaceae.Citrobacter	TXNDC11
223565	ENSG00000153071	rs6872083	0.529567138	0.043419626	0.915982307	0.281099709	0.084620321	-0.378534361	-0.021984948	0.268610832	0.133881023	0.183766227	0.207587292	0.247137165	0.366411975	0.031445163	0.999866728	0.974742143	Bacteria.Proteobacteria.Gammaproteobacteria.Enterobacteriales.Enterobacteriaceae.Citrobacter	DAB2
223566	ENSG00000153094	rs4849341	0.003268644	0.001483464	0.30684988	0.226466769	1.148070221	-0.715796702	-0.775931258	0.519529491	0.375887475	0.215666121	0.753366435	0.425467457	0.018987488	0.002990431	0.999866728	0.95940667	Bacteria.Proteobacteria.Gammaproteobacteria.Enterobacteriales.Enterobacteriaceae.Citrobacter	BCL2L11
223567	ENSG00000153157	rs6910232	0.06696194	0.000166136	0.143519548	0.921121793	-0.297354507	0.820538979	-0.358577219	0.031090472	0.159598765	0.205267902	0.242168457	0.312762235	0.1153668	0.000632192	0.999866728	0.99551027	Bacteria.Proteobacteria.Gammaproteobacteria.Enterobacteriales.Enterobacteriaceae.Citrobacter	SYCP2L
223568	ENSG00000153214	rs7581849	0.004819489	0.005321192	0.04309469	0.142865841	0.970648627	-0.596265946	-0.931949806	0.435870082	0.332525187	0.206756183	0.451706761	0.293880221	0.024049051	0.00740006	0.999866728	0.955109187	Bacteria.Proteobacteria.Gammaproteobacteria.Enterobacteriales.Enterobacteriaceae.Citrobacter	TMEM87B
223569	ENSG00000153292	rs1687132	0.80963498	0.696726112	0.766642344	0.738213024	0.070650193	-0.089108689	0.13688949	-0.113162995	0.292088313	0.227622556	0.459337797	0.337142094	0.464945132	0.229657232	0.999866728	0.99551027	Bacteria.Proteobacteria.Gammaproteobacteria.Enterobacteriales.Enterobacteriaceae.Citrobacter	ADGRF1
223570	ENSG00000153294	rs11754978	0.136480673	0.069235944	0.440260593	0.432510967	0.301957528	-0.447730971	0.250616194	-0.274256534	0.200279059	0.24235303	0.322744126	0.347243962	0.169373785	0.043759155	0.999866728	0.985603097	Bacteria.Proteobacteria.Gammaproteobacteria.Enterobacteriales.Enterobacteriaceae.Citrobacter	ADGRF4
223571	ENSG00000153303	rs73030329	0.304308786	0.01399712	0.676038818	0.823654938	0.154675871	-0.805268835	0.103475001	0.099945755	0.149384392	0.318842273	0.246504907	0.446688379	0.264093756	0.014304859	0.999866728	0.99551027	Bacteria.Proteobacteria.Gammaproteobacteria.Enterobacteriales.Enterobacteriaceae.Citrobacter	FRMD1
223572	ENSG00000153317	rs7464740	0.751621251	0.780664396	0.701126326	0.690553797	-0.16553657	0.082689794	0.501532482	-0.272183446	0.520808796	0.295732366	1.300994826	0.680657739	0.446522912	0.249393741	0.999866728	0.993169893	Bacteria.Proteobacteria.Gammaproteobacteria.Enterobacteriales.Enterobacteriaceae.Citrobacter	ASAP1
223573	ENSG00000153406	rs7191664	0.231013154	0.299369007	0.443493351	0.778011099	0.477384452	-0.262894593	-0.499586207	0.113826172	0.394833981	0.251298496	0.647961402	0.402091486	0.227930712	0.124159007	0.999866728	0.99551027	Bacteria.Proteobacteria.Gammaproteobacteria.Enterobacteriales.Enterobacteriaceae.Citrobacter	NMRAL1
223574	ENSG00000153767	rs1505701	0.860524011	0.428578465	0.475459419	0.121037025	0.046938947	-0.143869414	-0.287244652	0.477001415	0.266085795	0.180602389	0.400179878	0.303628208	0.480494097	0.161305659	0.999866728	0.955109187	Bacteria.Proteobacteria.Gammaproteobacteria.Enterobacteriales.Enterobacteriaceae.Citrobacter	GTF2E1
223575	ENSG00000153786	rs2270845	0.522883086	0.018025419	0.316348612	0.61799013	-0.10931984	0.546939066	-0.25590763	0.219390922	0.170178267	0.225397445	0.253431015	0.437814363	0.363385554	0.017108787	0.999866728	0.990710691	Bacteria.Proteobacteria.Gammaproteobacteria.Enterobacteriales.Enterobacteriaceae.Citrobacter	ZDHHC7
223576	ENSG00000153789	rs2291967	0.563048319	0.616968023	0.402310226	0.26959804	-0.164046219	0.104170229	-0.370617841	0.38663869	0.282205503	0.20727676	0.439632477	0.347230836	0.380013616	0.211423126	0.999866728	0.973656983	Bacteria.Proteobacteria.Gammaproteobacteria.Enterobacteriales.Enterobacteriaceae.Citrobacter	CIBAR2
223577	ENSG00000153814	rs10255700	0.370655296	0.388387103	0.433902838	0.375586927	-0.134881646	0.277310513	0.189967661	-0.42539856	0.149620524	0.319346268	0.241255846	0.476807431	0.298516423	0.150350807	0.999866728	0.974742143	Bacteria.Proteobacteria.Gammaproteobacteria.Enterobacteriales.Enterobacteriaceae.Citrobacter	JAZF1
223578	ENSG00000153822	rs11652259	0.044456178	0.013587309	0.878623578	0.967631882	0.484855688	-0.568373082	0.054811294	0.013168421	0.236576597	0.224026715	0.357503932	0.323269007	0.090869109	0.014056018	0.999866728	0.997503046	Bacteria.Proteobacteria.Gammaproteobacteria.Enterobacteriales.Enterobacteriaceae.Citrobacter	KCNJ16
223579	ENSG00000153975	rs9481653	0.504765638	0.191894328	0.948884322	0.795467187	0.156375547	-0.323636387	-0.023130942	0.102628786	0.23314051	0.245419354	0.359421987	0.39429483	0.356630327	0.09079319	0.999866728	0.99551027	Bacteria.Proteobacteria.Gammaproteobacteria.Enterobacteriales.Enterobacteriaceae.Citrobacter	ZUP1
223580	ENSG00000153993	rs2240890	0.105873692	0.002855192	0.31934549	0.259727178	0.274345607	-0.805735497	-0.248680874	0.414620343	0.167302178	0.259868064	0.24781591	0.364673017	0.148889598	0.004738389	0.999866728	0.9723012	Bacteria.Proteobacteria.Gammaproteobacteria.Enterobacteriales.Enterobacteriaceae.Citrobacter	SEMA3D
223581	ENSG00000154096	rs2509390	0.049520992	0.040354729	0.439429084	0.984371826	-0.376531725	0.444198627	0.22207189	-0.006796138	0.188128834	0.212338342	0.285462821	0.345617144	0.096410402	0.029866858	0.999866728	0.998156275	Bacteria.Proteobacteria.Gammaproteobacteria.Enterobacteriales.Enterobacteriaceae.Citrobacter	THY1
223582	ENSG00000154118	rs11117292	0.291845457	0.019343828	0.999971233	0.484742016	-0.200594293	0.604472163	-1.05E-05	-0.287201546	0.188757167	0.2520261	0.289660485	0.408702242	0.258235713	0.017918889	0.999971233	0.990105191	Bacteria.Proteobacteria.Gammaproteobacteria.Enterobacteriales.Enterobacteriaceae.Citrobacter	JPH3
223583	ENSG00000154134	rs58065672	0.588225479	0.049798215	0.638642113	0.461748991	0.084561223	-0.515351971	0.112432309	0.346237602	0.155411184	0.257810962	0.238299752	0.467662621	0.388589586	0.034736541	0.999866728	0.989268062	Bacteria.Proteobacteria.Gammaproteobacteria.Enterobacteriales.Enterobacteriaceae.Citrobacter	ROBO3
223584	ENSG00000154153	rs41117	0.012851679	0.008842418	0.952696478	0.725308514	-0.815661447	0.640726459	0.029103353	0.127632552	0.318806601	0.237352639	0.488718462	0.361672216	0.04490227	0.01049905	0.999866728	0.99551027	Bacteria.Proteobacteria.Gammaproteobacteria.Enterobacteriales.Enterobacteriaceae.Citrobacter	RETREG1
223585	ENSG00000154269	rs11154641	0.609910422	0.489080112	0.557063718	0.122873528	-0.079731478	0.201864343	-0.145511367	0.68422459	0.15551783	0.290148912	0.246521277	0.437721943	0.396069637	0.178038579	0.999866728	0.955109187	Bacteria.Proteobacteria.Gammaproteobacteria.Enterobacteriales.Enterobacteriaceae.Citrobacter	ENPP3
223586	ENSG00000154274	rs2973282	0.235992001	0.088969002	0.171738234	0.074257247	-0.223419097	0.341218711	0.422285699	-0.564977686	0.186785398	0.197611525	0.305586884	0.311414116	0.230140525	0.052749294	0.999866728	0.955109187	Bacteria.Proteobacteria.Gammaproteobacteria.Enterobacteriales.Enterobacteriaceae.Citrobacter	C4orf19
223587	ENSG00000154328	rs17810889	0.585758915	0.065269497	0.483223261	0.821982646	0.09621254	-0.428536806	0.201285461	0.077682979	0.175659497	0.228538258	0.285442088	0.343871605	0.387630085	0.041763157	0.999866728	0.99551027	Bacteria.Proteobacteria.Gammaproteobacteria.Enterobacteriales.Enterobacteriaceae.Citrobacter	NEIL2
223588	ENSG00000154330	rs11788769	0.216350229	0.103988804	0.946049065	0.545572855	-0.311736747	0.313473001	0.024403935	-0.174101687	0.249702204	0.190107739	0.35924572	0.286542171	0.219234076	0.058407832	0.999866728	0.990105191	Bacteria.Proteobacteria.Gammaproteobacteria.Enterobacteriales.Enterobacteriaceae.Citrobacter	PGM5
223589	ENSG00000154370	rs11555960	0.984013051	0.37695385	0.586323626	0.70209203	0.003348315	-0.273718201	0.150118087	0.189337582	0.166456479	0.307681942	0.274491641	0.492823481	0.513544218	0.147117094	0.999866728	0.993169893	Bacteria.Proteobacteria.Gammaproteobacteria.Enterobacteriales.Enterobacteriaceae.Citrobacter	TRIM11
223590	ENSG00000154380	rs2840966	0.048351758	0.109468214	0.042639455	0.242115938	0.59411203	-0.33737469	-0.809724036	0.335258119	0.295262092	0.207893902	0.391579347	0.284004375	0.095505394	0.060648305	0.999866728	0.95940667	Bacteria.Proteobacteria.Gammaproteobacteria.Enterobacteriales.Enterobacteriaceae.Citrobacter	ENAH
223591	ENSG00000154479	rs11690884	0.20105017	0.025577969	0.294358293	0.136021207	0.221109597	-0.522269465	-0.283014707	0.586752449	0.171182942	0.228553827	0.267715915	0.388710704	0.209874076	0.021855568	0.999866728	0.955109187	Bacteria.Proteobacteria.Gammaproteobacteria.Enterobacteriales.Enterobacteriaceae.Citrobacter	CFAP210
223592	ENSG00000154518	rs268227	0.244267662	0.257754603	0.296431079	0.39020131	0.53086744	-0.283218659	-0.723244485	0.338417156	0.451789031	0.248060809	0.687116295	0.391218155	0.234825554	0.111181067	0.999866728	0.974742143	Bacteria.Proteobacteria.Gammaproteobacteria.Enterobacteriales.Enterobacteriaceae.Citrobacter	ATP5MC3
223593	ENSG00000154529	rs62554966	0.000708613	0.000789147	0.88206406	0.861805512	1.288485158	-0.883949377	-0.087702651	-0.073493971	0.36235441	0.250984578	0.588855332	0.42052408	0.00728102	0.001918108	0.999866728	0.99551027	Bacteria.Proteobacteria.Gammaproteobacteria.Enterobacteriales.Enterobacteriaceae.Citrobacter	CNTNAP3B
223594	ENSG00000154589	rs2114169	0.733666299	0.276279972	0.796560413	0.771940849	0.066500916	-0.254075682	0.078805667	-0.11209012	0.194608231	0.23141064	0.304432239	0.385125074	0.440235329	0.116563285	0.999866728	0.99551027	Bacteria.Proteobacteria.Gammaproteobacteria.Enterobacteriales.Enterobacteriaceae.Citrobacter	LY96
223595	ENSG00000154646	rs13046294	0.981839588	0.700747335	0.610402966	0.208916313	0.006756597	0.105574425	0.211406002	-0.486596921	0.295688011	0.273499368	0.412921704	0.383406349	0.512878349	0.23042548	0.999866728	0.95940667	Bacteria.Proteobacteria.Gammaproteobacteria.Enterobacteriales.Enterobacteriaceae.Citrobacter	TMPRSS15
223596	ENSG00000154719	rs2226327	0.006004937	0.005148728	0.997816081	0.880060841	-0.92145789	0.56329205	0.001327444	0.044512958	0.324378819	0.194532421	0.483113116	0.293840333	0.0277878	0.007257361	0.999866728	0.99551027	Bacteria.Proteobacteria.Gammaproteobacteria.Enterobacteriales.Enterobacteriaceae.Citrobacter	MRPL39
223597	ENSG00000154781	rs1401892	0.267236647	0.063267554	0.347725531	0.647164644	0.201776535	-0.613300803	0.28360517	-0.22561452	0.180310344	0.32455994	0.29984002	0.490635704	0.246729698	0.040862985	0.999866728	0.992850377	Bacteria.Proteobacteria.Gammaproteobacteria.Enterobacteriales.Enterobacteriaceae.Citrobacter	CCDC174
223598	ENSG00000154783	rs1038913	0.043518179	0.005182122	0.714591381	0.593901946	0.384948989	-0.547669895	0.117600758	-0.158023431	0.186970934	0.189287397	0.320179763	0.294910993	0.08981579	0.007289705	0.999866728	0.990105191	Bacteria.Proteobacteria.Gammaproteobacteria.Enterobacteriales.Enterobacteriaceae.Citrobacter	FGD5
223599	ENSG00000154803	rs1708629	0.325297193	0.077076444	0.912546151	0.703996313	-0.228878958	0.322129354	-0.039943622	-0.114488581	0.230927171	0.179318571	0.362281056	0.300015671	0.275943972	0.047519003	0.999866728	0.993169893	Bacteria.Proteobacteria.Gammaproteobacteria.Enterobacteriales.Enterobacteriaceae.Citrobacter	FLCN
223600	ENSG00000154813	rs2245708	0.109303208	0.017730413	0.273170236	0.437651427	0.40907421	-0.423264264	0.40975029	-0.203545561	0.251956308	0.173961349	0.370765693	0.260629532	0.150459262	0.016946843	0.999866728	0.988963787	Bacteria.Proteobacteria.Gammaproteobacteria.Enterobacteriales.Enterobacteriaceae.Citrobacter	DPH3
223601	ENSG00000154839	rs2044013	0.275773831	0.251775697	0.655374446	0.525733991	-0.291816744	0.211982812	-0.216141782	0.196492791	0.265502408	0.183322687	0.482056972	0.307996587	0.251053477	0.109461632	0.999866728	0.990105191	Bacteria.Proteobacteria.Gammaproteobacteria.Enterobacteriales.Enterobacteriaceae.Citrobacter	SKA1
223602	ENSG00000154845	rs60500709	0.086226649	0.032118917	0.853265909	0.82159021	0.362749243	-0.425919415	-0.061481158	-0.073903527	0.208229076	0.194484221	0.331095197	0.326409315	0.133050108	0.025602871	0.999866728	0.99551027	Bacteria.Proteobacteria.Gammaproteobacteria.Enterobacteriales.Enterobacteriaceae.Citrobacter	PPP4R1
223603	ENSG00000154914	rs9896200	0.042953175	0.014496636	0.208237929	0.319689523	0.292231276	-0.694202756	-0.277901383	0.417972137	0.141542361	0.276352478	0.218637813	0.416816835	0.089131537	0.014651802	0.999866728	0.974742143	Bacteria.Proteobacteria.Gammaproteobacteria.Enterobacteriales.Enterobacteriaceae.Citrobacter	USP43
223604	ENSG00000154917	rs9289459	0.02859912	0.015132356	0.755403951	0.992146831	0.521063343	-0.532614576	-0.124817015	-0.003703301	0.232742706	0.21344452	0.398980663	0.374806158	0.070616708	0.015052896	0.999866728	0.99916145	Bacteria.Proteobacteria.Gammaproteobacteria.Enterobacteriales.Enterobacteriaceae.Citrobacter	RAB6B
223605	ENSG00000155016	rs12505557	0.363908387	0.25081048	0.777814726	0.850086121	0.152574658	-0.484764079	-0.07711122	-0.124946562	0.166865394	0.418362384	0.272148361	0.658434414	0.295561203	0.109258177	0.999866728	0.99551027	Bacteria.Proteobacteria.Gammaproteobacteria.Enterobacteriales.Enterobacteriaceae.Citrobacter	CYP2U1
223606	ENSG00000155085	rs12192268	0.048683594	0.013816664	0.533858795	0.394213987	0.390853038	-0.513944326	0.179361931	-0.248745814	0.194541955	0.203090492	0.286767817	0.290017594	0.095623701	0.014212985	0.999866728	0.974742143	Bacteria.Proteobacteria.Gammaproteobacteria.Enterobacteriales.Enterobacteriaceae.Citrobacter	AK9
223607	ENSG00000155099	rs10106732	0.833868706	0.881914732	0.195878738	0.13504048	-0.050701484	0.032239543	0.518287576	-0.49250385	0.240763203	0.216187742	0.396602306	0.325441396	0.472188898	0.272163545	0.999866728	0.955109187	Bacteria.Proteobacteria.Gammaproteobacteria.Enterobacteriales.Enterobacteriaceae.Citrobacter	PIP4P2
223608	ENSG00000155111	rs706931	0.026639192	0.029915166	0.218016162	0.295597073	-0.844731306	0.513456138	0.777070352	-0.404959468	0.372405173	0.231290609	0.624722018	0.384061146	0.068059952	0.024363116	0.999866728	0.974742143	Bacteria.Proteobacteria.Gammaproteobacteria.Enterobacteriales.Enterobacteriaceae.Citrobacter	CDK19
223609	ENSG00000155115	rs7749202	0.45508976	0.530690099	0.898255587	0.881335207	-0.111018694	0.110726379	-0.031645685	0.052292824	0.147737867	0.175664803	0.246526768	0.348932938	0.337896956	0.189296952	0.999866728	0.99551027	Bacteria.Proteobacteria.Gammaproteobacteria.Enterobacteriales.Enterobacteriaceae.Citrobacter	GTF3C6
223610	ENSG00000155158	rs2156109	0.001121307	0.000578385	0.094943386	0.064155285	1.711305393	-1.007863914	-1.2810339	0.793208194	0.501872768	0.278460294	0.75596371	0.421212753	0.009653114	0.001549725	0.999866728	0.955109187	Bacteria.Proteobacteria.Gammaproteobacteria.Enterobacteriales.Enterobacteriaceae.Citrobacter	TTC39B
223611	ENSG00000155189	rs2911996	0.260904846	0.103189028	0.34404065	0.352668043	-0.193685819	0.357447212	0.244547121	-0.434074357	0.170778985	0.216264337	0.256564837	0.463687022	0.243233867	0.058107154	0.999866728	0.974742143	Bacteria.Proteobacteria.Gammaproteobacteria.Enterobacteriales.Enterobacteriaceae.Citrobacter	AGPAT5
223612	ENSG00000155254	rs6584149	0.856559811	0.973471817	0.137498579	0.144497533	0.034221173	0.007092146	-0.458962686	0.569667869	0.188572829	0.212450618	0.305219409	0.38568572	0.479361052	0.291811738	0.999866728	0.955109187	Bacteria.Proteobacteria.Gammaproteobacteria.Enterobacteriales.Enterobacteriaceae.Citrobacter	MARVELD1
223613	ENSG00000155265	rs56007204	0.439861927	0.155752595	0.752518448	0.894993659	-0.156353525	0.36281423	-0.097896826	-0.046948917	0.201176152	0.252628156	0.309157062	0.354316214	0.330876932	0.078061674	0.999866728	0.99551027	Bacteria.Proteobacteria.Gammaproteobacteria.Enterobacteriales.Enterobacteriaceae.Citrobacter	GOLGA7B
223614	ENSG00000155307	rs465674	0.621152518	0.894269326	0.548216739	0.861710363	-0.254163968	0.039182983	0.432801872	-0.071897677	0.51181705	0.293669977	0.717045786	0.411104268	0.400193891	0.275049106	0.999866728	0.99551027	Bacteria.Proteobacteria.Gammaproteobacteria.Enterobacteriales.Enterobacteriaceae.Citrobacter	SAMSN1
223615	ENSG00000155366	rs35221527	0.741639478	0.27111568	0.978417333	0.958435793	-0.059627068	0.330474805	-0.00726039	-0.023277772	0.180091749	0.29774201	0.267343985	0.444928821	0.443349233	0.115300322	0.999866728	0.996922434	Bacteria.Proteobacteria.Gammaproteobacteria.Enterobacteriales.Enterobacteriaceae.Citrobacter	RHOC
223616	ENSG00000155530	rs34060248	0.001301198	5.40924552970901e-05	0.079804555	0.021556686	0.581877589	-0.703727958	-0.545798342	0.734585319	0.173088915	0.16281004	0.30668516	0.311936802	0.010919927	0.000270127	0.999866728	0.955109187	Bacteria.Proteobacteria.Gammaproteobacteria.Enterobacteriales.Enterobacteriaceae.Citrobacter	LRGUK
223617	ENSG00000155542	rs185220	0.014871278	0.008080217	0.716273528	0.813868543	-1.255697436	0.758615655	-0.285694352	0.102511101	0.501856171	0.277599575	0.782658349	0.433640911	0.048917911	0.009859165	0.999866728	0.99551027	Bacteria.Proteobacteria.Gammaproteobacteria.Enterobacteriales.Enterobacteriaceae.Citrobacter	SETD9
223618	ENSG00000155545	rs7729917	0.842699686	0.925460448	0.424107003	0.311625558	0.040233869	-0.022244933	-0.263798365	0.414426444	0.201940253	0.236846061	0.327950403	0.406398292	0.474802227	0.281334548	0.999866728	0.974742143	Bacteria.Proteobacteria.Gammaproteobacteria.Enterobacteriales.Enterobacteriaceae.Citrobacter	MIER3
223619	ENSG00000155561	rs7791133	0.253446193	0.534137572	0.17791588	0.442290077	-0.244602413	0.122155691	0.465507223	-0.245376031	0.212285836	0.195438795	0.341795163	0.317409461	0.24038451	0.190016263	0.999866728	0.988963787	Bacteria.Proteobacteria.Gammaproteobacteria.Enterobacteriales.Enterobacteriaceae.Citrobacter	NUP205
223620	ENSG00000155592	rs60636424	0.266866044	0.263736751	0.504808193	0.771555844	-0.170216251	0.220368451	0.160153105	-0.087940906	0.1519887	0.195473823	0.23879641	0.301627863	0.24662582	0.113051258	0.999866728	0.99551027	Bacteria.Proteobacteria.Gammaproteobacteria.Enterobacteriales.Enterobacteriaceae.Citrobacter	ZKSCAN2
223621	ENSG00000155849	rs111796602	0.237594757	0.191873874	0.788040381	0.58348735	-0.195356204	0.378095768	0.066296383	0.2377983	0.163889317	0.286703521	0.245571538	0.431535236	0.230731834	0.09079319	0.999866728	0.990105191	Bacteria.Proteobacteria.Gammaproteobacteria.Enterobacteriales.Enterobacteriaceae.Citrobacter	ELMO1
223622	ENSG00000155858	rs7714390	0.055014202	0.027333452	0.633466125	0.803864049	-0.319230687	0.557348175	0.124473154	0.09868476	0.163378285	0.246871603	0.259799098	0.395742701	0.102676397	0.022749607	0.999866728	0.99551027	Bacteria.Proteobacteria.Gammaproteobacteria.Enterobacteriales.Enterobacteriaceae.Citrobacter	LSM11
223623	ENSG00000155957	rs11176067	1.59742864461458e-09	2.06686168980845e-12	0.38174399	0.999912442	1.040715848	-1.1916175	-0.196501586	-2.40E-05	0.14824455	0.137784117	0.223128703	0.218084271	3.81616583795236e-07	1.74671245314206e-10	0.999866728	0.999916626	Bacteria.Proteobacteria.Gammaproteobacteria.Enterobacteriales.Enterobacteriaceae.Citrobacter	TMBIM4
223624	ENSG00000156011	rs11988566	0.226031549	0.133645601	0.903458343	0.901635542	-0.488140651	0.380241374	-0.075235469	-0.047516848	0.399382823	0.250345578	0.617858541	0.38295604	0.225342292	0.069803531	0.999866728	0.99551027	Bacteria.Proteobacteria.Gammaproteobacteria.Enterobacteriales.Enterobacteriaceae.Citrobacter	PSD3
223625	ENSG00000156026	rs7081481	0.134184018	0.38144553	0.096303696	0.321685397	0.514295459	-0.183016197	-1.129121612	0.400640077	0.339082192	0.207684953	0.669115144	0.401196585	0.167612005	0.14823818	0.999866728	0.974742143	Bacteria.Proteobacteria.Gammaproteobacteria.Enterobacteriales.Enterobacteriaceae.Citrobacter	MCU
223626	ENSG00000156052	rs149785805	0.99612235	0.831825637	0.933037512	0.865290296	-0.001024208	0.04138815	-0.028997701	0.049311714	0.209936353	0.194113498	0.343778803	0.289529952	0.516199442	0.261631901	0.999866728	0.99551027	Bacteria.Proteobacteria.Gammaproteobacteria.Enterobacteriales.Enterobacteriaceae.Citrobacter	GNAQ
223627	ENSG00000156110	rs17747401	0.223001228	0.023287243	0.676717629	0.139471416	0.249829535	-0.462841621	-0.137980989	0.464021445	0.203056117	0.199194577	0.329440081	0.310157123	0.223019237	0.020424512	0.999866728	0.955109187	Bacteria.Proteobacteria.Gammaproteobacteria.Enterobacteriales.Enterobacteriaceae.Citrobacter	ADK
223628	ENSG00000156170	rs9987108	0.625032862	0.555676598	0.918809122	0.9562977	0.142454692	-0.130160028	-0.048539676	-0.018748603	0.290092032	0.219737952	0.474340664	0.34080974	0.40125437	0.195141819	0.999866728	0.996820625	Bacteria.Proteobacteria.Gammaproteobacteria.Enterobacteriales.Enterobacteriaceae.Citrobacter	NDUFAF6
223629	ENSG00000156171	rs663034	0.130390177	0.082861873	0.651723619	0.951576805	-0.478957908	0.371441379	-0.225621745	0.020527025	0.312647972	0.210870363	0.497549553	0.336720277	0.164678064	0.050110222	0.999866728	0.99680956	Bacteria.Proteobacteria.Gammaproteobacteria.Enterobacteriales.Enterobacteriaceae.Citrobacter	DRAM2
223630	ENSG00000156222	rs72754964	0.232964938	0.226727224	0.234147054	0.294777156	0.201969335	-0.328304152	-0.329443413	0.435225236	0.16775193	0.269016446	0.274329902	0.412058825	0.228324077	0.101503838	0.999866728	0.974742143	Bacteria.Proteobacteria.Gammaproteobacteria.Enterobacteriales.Enterobacteriaceae.Citrobacter	SLC28A1
223631	ENSG00000156232	rs11259952	0.000107643	6.03700977837827e-06	0.292053626	0.381127673	-0.864340507	0.758427248	0.371717284	-0.22126373	0.209558379	0.153918266	0.349934366	0.250919321	0.001997308	5.02459777220311e-05	0.999866728	0.974742143	Bacteria.Proteobacteria.Gammaproteobacteria.Enterobacteriales.Enterobacteriaceae.Citrobacter	WHAMM
223632	ENSG00000156239	rs534829923	0.316638032	0.014774978	0.319548467	0.626921524	0.149299419	-0.639704316	0.222847729	-0.189631024	0.147943673	0.255408443	0.222166498	0.388282671	0.270850923	0.014837573	0.999866728	0.990710691	Bacteria.Proteobacteria.Gammaproteobacteria.Enterobacteriales.Enterobacteriaceae.Citrobacter	N6AMT1
223633	ENSG00000156253	rs878797	0.493218877	0.627955064	0.610317891	0.997858363	0.318718732	-0.139412791	-0.301747861	0.001012538	0.462520893	0.286317322	0.589238229	0.375781103	0.352248652	0.213655401	0.999866728	0.99916145	Bacteria.Proteobacteria.Gammaproteobacteria.Enterobacteriales.Enterobacteriaceae.Citrobacter	RWDD2B
223634	ENSG00000156261	rs2070610	0.351585922	0.305133079	0.839627108	0.529595357	-0.154226985	0.314058864	-0.054938835	0.2893776	0.164376108	0.303836538	0.270391571	0.45786677	0.289004282	0.125884274	0.999866728	0.990105191	Bacteria.Proteobacteria.Gammaproteobacteria.Enterobacteriales.Enterobacteriaceae.Citrobacter	CCT8
223635	ENSG00000156284	rs2832650	0.270731431	0.191751525	0.963785121	0.699477572	0.623081573	-0.433392618	-0.036373884	0.183423379	0.560912529	0.328542491	0.798030968	0.473061407	0.248994007	0.09079319	0.999866728	0.993169893	Bacteria.Proteobacteria.Gammaproteobacteria.Enterobacteriales.Enterobacteriaceae.Citrobacter	CLDN8
223636	ENSG00000156345	rs622418	0.712567742	0.679570949	0.283808578	0.291300979	0.08969957	-0.075378877	0.507032751	-0.382306884	0.242415709	0.181673364	0.469155464	0.359337635	0.433702842	0.22536825	0.999866728	0.974742143	Bacteria.Proteobacteria.Gammaproteobacteria.Enterobacteriales.Enterobacteriaceae.Citrobacter	CDK20
223637	ENSG00000156381	rs2273905	0.034033215	0.004965211	0.385685623	0.139970106	-0.615663743	0.571113493	0.436297705	-0.499108539	0.28431951	0.196360959	0.499566047	0.334037285	0.078365297	0.007066002	0.999866728	0.955109187	Bacteria.Proteobacteria.Gammaproteobacteria.Enterobacteriales.Enterobacteriaceae.Citrobacter	ANKRD9
223638	ENSG00000156398	rs2297450	0.103002798	0.002302975	0.838747628	0.111643689	0.2245463	-0.712343165	0.041509798	-0.739545496	0.13578108	0.224484085	0.203168104	0.458561384	0.146352771	0.004016077	0.999866728	0.955109187	Bacteria.Proteobacteria.Gammaproteobacteria.Enterobacteriales.Enterobacteriaceae.Citrobacter	SFXN2
223639	ENSG00000156427	rs76100158	0.102143396	0.004572626	0.876645872	0.366922678	-0.294950222	0.670584556	0.041965209	-0.370798805	0.177898932	0.228279302	0.269292203	0.408103136	0.14581683	0.006662661	0.999866728	0.974742143	Bacteria.Proteobacteria.Gammaproteobacteria.Enterobacteriales.Enterobacteriaceae.Citrobacter	FGF18
223640	ENSG00000156587	rs10792104	0.183682082	0.203026254	0.352790411	0.371245189	-0.238117456	0.304876908	0.240371376	-0.449987787	0.177195801	0.237084907	0.256835278	0.499778852	0.201495962	0.094203676	0.999866728	0.974742143	Bacteria.Proteobacteria.Gammaproteobacteria.Enterobacteriales.Enterobacteriaceae.Citrobacter	UBE2L6
223641	ENSG00000156599	rs2926655	0.066917313	0.01159621	0.855305244	0.699401163	-0.304332499	0.446259437	0.050328321	0.108031238	0.163316647	0.171788729	0.274898216	0.278545399	0.1153668	0.012664016	0.999866728	0.993169893	Bacteria.Proteobacteria.Gammaproteobacteria.Enterobacteriales.Enterobacteriaceae.Citrobacter	ZDHHC5
223642	ENSG00000156603	rs1424752	0.082027486	0.037702783	0.218498663	0.323639798	-0.337225269	0.438353615	0.402634333	-0.353246617	0.190913268	0.206630306	0.324039393	0.355179819	0.129559658	0.028507632	0.999866728	0.974742143	Bacteria.Proteobacteria.Gammaproteobacteria.Enterobacteriales.Enterobacteriaceae.Citrobacter	MED19
223643	ENSG00000156675	rs4956534	0.408225218	0.558049291	0.613373109	0.377914936	0.170332591	-0.117644363	0.182918519	-0.287292606	0.204625691	0.199810295	0.360279314	0.32359592	0.317275881	0.195751077	0.999866728	0.974742143	Bacteria.Proteobacteria.Gammaproteobacteria.Enterobacteriales.Enterobacteriaceae.Citrobacter	RAB11FIP1
223644	ENSG00000156711	rs2859136	0.053353679	0.031107463	0.131967043	0.158310934	-0.675327725	0.472616889	0.822518928	-0.493276908	0.343179478	0.214483021	0.539153312	0.345627512	0.100857679	0.025037173	0.999866728	0.955109187	Bacteria.Proteobacteria.Gammaproteobacteria.Enterobacteriales.Enterobacteriaceae.Citrobacter	MAPK13
223645	ENSG00000156795	rs3824254	0.005139026	0.000649841	0.977541869	0.896770945	-0.577797897	0.762830437	-0.008755316	0.042854809	0.199495872	0.212900298	0.309819886	0.329019802	0.025183262	0.001679855	0.999866728	0.99551027	Bacteria.Proteobacteria.Gammaproteobacteria.Enterobacteriales.Enterobacteriaceae.Citrobacter	NTAQ1
223646	ENSG00000156869	rs2788517	0.242382041	0.033051705	0.593450453	0.964016611	0.249325796	-0.430056952	0.179932299	0.016575224	0.2113299	0.197468443	0.335387102	0.365996038	0.233836187	0.026123564	0.999866728	0.997503046	Bacteria.Proteobacteria.Gammaproteobacteria.Enterobacteriales.Enterobacteriaceae.Citrobacter	FRRS1
223647	ENSG00000156931	rs2271258	0.918266513	0.921915439	0.941571438	0.864231802	0.026616422	-0.022575474	-0.02706427	0.056276481	0.25836878	0.22941948	0.367826603	0.327821422	0.496871184	0.280412068	0.999866728	0.99551027	Bacteria.Proteobacteria.Gammaproteobacteria.Enterobacteriales.Enterobacteriaceae.Citrobacter	VPS8
223648	ENSG00000156966	rs111577671	0.294040749	0.411827391	0.936947558	0.361769761	0.170207969	-0.206427969	0.020432442	-0.353408166	0.160900353	0.249913708	0.257291139	0.384780157	0.259205374	0.156664787	0.999866728	0.974742143	Bacteria.Proteobacteria.Gammaproteobacteria.Enterobacteriales.Enterobacteriaceae.Citrobacter	B3GNT7
223649	ENSG00000156990	rs9860117	0.776863327	0.947891024	0.992078112	0.472956298	0.047274299	0.020231402	-0.002460012	-0.402785795	0.166113954	0.30836632	0.246814705	0.557966621	0.454455375	0.286331061	0.999866728	0.990105191	Bacteria.Proteobacteria.Gammaproteobacteria.Enterobacteriales.Enterobacteriaceae.Citrobacter	RPUSD3
223650	ENSG00000157014	rs514658	0.179865421	0.240034894	0.541950017	0.663156188	-0.284496737	0.26553935	0.190388844	-0.156193847	0.209842043	0.223940775	0.310535044	0.356966036	0.199391286	0.105993042	0.999866728	0.992850377	Bacteria.Proteobacteria.Gammaproteobacteria.Enterobacteriales.Enterobacteriaceae.Citrobacter	TATDN2
223651	ENSG00000157045	rs7404621	0.066090807	0.05626962	0.332455968	0.336732028	0.776045478	-0.496442223	-0.663936633	0.39823449	0.415158907	0.255417783	0.679941346	0.411484654	0.114618632	0.03785656	0.999866728	0.974742143	Bacteria.Proteobacteria.Gammaproteobacteria.Enterobacteriales.Enterobacteriaceae.Citrobacter	NTAN1
223652	ENSG00000157064	rs6689029	0.818729329	0.745700722	0.801571775	0.344219318	0.034696658	0.081197051	0.062900844	-0.409511315	0.150783248	0.24930336	0.249266694	0.429796049	0.467219499	0.241596216	0.999866728	0.974742143	Bacteria.Proteobacteria.Gammaproteobacteria.Enterobacteriales.Enterobacteriaceae.Citrobacter	NMNAT2
223653	ENSG00000157107	rs689122	0.057761207	0.116844635	0.977399733	0.562353702	0.463862966	-0.312922987	-0.012074942	-0.1897547	0.240135023	0.196893219	0.42460179	0.325849818	0.105438037	0.063267414	0.999866728	0.990105191	Bacteria.Proteobacteria.Gammaproteobacteria.Enterobacteriales.Enterobacteriaceae.Citrobacter	FCHO2
223654	ENSG00000157111	rs638333	0.63851305	0.221351979	0.754939842	0.932798927	-0.083123166	0.238800119	-0.087087534	-0.027488693	0.176111308	0.193392532	0.277832425	0.324729145	0.407280522	0.09978867	0.999866728	0.99551027	Bacteria.Proteobacteria.Gammaproteobacteria.Enterobacteriales.Enterobacteriaceae.Citrobacter	TMEM171
223655	ENSG00000157152	rs310763	0.002259372	0.004332772	0.684476989	0.426816402	1.245749482	-0.668735233	0.236395122	-0.270991655	0.391786761	0.226192667	0.579132557	0.338880545	0.015312088	0.00639803	0.999866728	0.985379933	Bacteria.Proteobacteria.Gammaproteobacteria.Enterobacteriales.Enterobacteriaceae.Citrobacter	SYN2
223656	ENSG00000157184	rs6692897	0.107296191	0.113425291	0.734331414	0.509361104	0.369884522	-0.305576792	-0.129711925	0.19118969	0.226500806	0.190435401	0.380577572	0.28815617	0.149286185	0.062082337	0.999866728	0.990105191	Bacteria.Proteobacteria.Gammaproteobacteria.Enterobacteriales.Enterobacteriaceae.Citrobacter	CPT2
223657	ENSG00000157214	rs194519	0.422104974	0.212823013	0.903376038	0.929693508	-0.399409861	0.360615115	-0.078397863	-0.034520088	0.494390989	0.286613599	0.643277989	0.389735497	0.322554078	0.097139497	0.999866728	0.99551027	Bacteria.Proteobacteria.Gammaproteobacteria.Enterobacteriales.Enterobacteriaceae.Citrobacter	STEAP2
223658	ENSG00000157259	rs10265704	0.156596263	0.139021895	0.322787744	0.98313754	0.241423013	-0.391832917	-0.243824344	0.012775505	0.168451557	0.261602866	0.244724126	0.602134913	0.183607132	0.071759539	0.999866728	0.997998784	Bacteria.Proteobacteria.Gammaproteobacteria.Enterobacteriales.Enterobacteriaceae.Citrobacter	GATAD1
223659	ENSG00000157315	rs153060	3.27924765885831e-06	2.53948655761382e-07	0.333222618	0.975860831	0.769635012	-1.052958685	-0.237056253	0.007756467	0.15119218	0.182954137	0.243158772	0.255354538	0.000118248	3.87495599785971e-06	0.999866728	0.997503046	Bacteria.Proteobacteria.Gammaproteobacteria.Enterobacteriales.Enterobacteriaceae.Citrobacter	TMED6
223660	ENSG00000157322	rs3192882	0.002493687	0.000295096	0.973669449	0.634351194	0.48898458	-0.70702164	-0.008906375	-0.139803498	0.155408034	0.184803923	0.268800522	0.292560054	0.016210273	0.000945197	0.999866728	0.990710691	Bacteria.Proteobacteria.Gammaproteobacteria.Enterobacteriales.Enterobacteriaceae.Citrobacter	CLEC18A
223661	ENSG00000157379	rs12586530	0.411115285	0.003548975	0.561692162	0.33933524	-0.132210353	0.799494935	-0.15247973	-0.379428549	0.159816753	0.264214146	0.261396914	0.394186528	0.318389065	0.005578008	0.999866728	0.974742143	Bacteria.Proteobacteria.Gammaproteobacteria.Enterobacteriales.Enterobacteriaceae.Citrobacter	DHRS1
223662	ENSG00000157426	rs13111432	0.073382553	0.031800107	0.796106868	0.787743051	0.384269276	-0.469066806	0.089247279	-0.081816673	0.211151121	0.213774217	0.343984421	0.302625817	0.121635199	0.025390046	0.999866728	0.99551027	Bacteria.Proteobacteria.Gammaproteobacteria.Enterobacteriales.Enterobacteriaceae.Citrobacter	AASDH
223663	ENSG00000157500	rs12495908	0.074568664	0.044082036	0.374874967	0.400944772	0.399620983	-0.410004177	-0.320735109	0.247540121	0.220512625	0.199690661	0.358956677	0.292780738	0.122749548	0.03178541	0.999866728	0.974742143	Bacteria.Proteobacteria.Gammaproteobacteria.Enterobacteriales.Enterobacteriaceae.Citrobacter	APPL1
223664	ENSG00000157538	rs9984493	0.068054273	0.158413296	0.103270638	0.362206683	0.309413752	-0.308457007	-0.446426532	0.292537357	0.16675143	0.21618255	0.270164286	0.318797746	0.116281229	0.079036495	0.999866728	0.974742143	Bacteria.Proteobacteria.Gammaproteobacteria.Enterobacteriales.Enterobacteriaceae.Citrobacter	VPS26C
223665	ENSG00000157593	rs9472236	0.660203945	0.373136793	0.364392675	0.054152631	-0.07101286	0.238423973	0.226389342	-0.809420985	0.160787693	0.265861705	0.247845546	0.412735558	0.414232314	0.146118474	0.999866728	0.955109187	Bacteria.Proteobacteria.Gammaproteobacteria.Enterobacteriales.Enterobacteriaceae.Citrobacter	SLC35B2
223666	ENSG00000157617	rs59332489	0.672549553	0.42556244	0.734278876	0.331453308	-0.063095122	-0.20532987	0.082892088	0.395778921	0.14860818	0.256070677	0.243157147	0.404473704	0.419089009	0.160555532	0.999866728	0.974742143	Bacteria.Proteobacteria.Gammaproteobacteria.Enterobacteriales.Enterobacteriaceae.Citrobacter	C2CD2
223667	ENSG00000157637	rs58474699	0.081486815	0.031133101	0.797200836	0.929775585	0.345876764	-0.441549968	-0.080353837	-0.029173334	0.195456517	0.200415834	0.31141568	0.329756055	0.129322733	0.025039465	0.999866728	0.99551027	Bacteria.Proteobacteria.Gammaproteobacteria.Enterobacteriales.Enterobacteriaceae.Citrobacter	SLC38A10
223668	ENSG00000157778	rs7811444	0.702275341	0.487650865	0.401351202	0.277342301	0.074046715	-0.158158867	-0.248645116	0.461034171	0.192859668	0.226580333	0.294343002	0.420845449	0.429215401	0.177753886	0.999866728	0.974742143	Bacteria.Proteobacteria.Gammaproteobacteria.Enterobacteriales.Enterobacteriaceae.Citrobacter	PSMG3
223669	ENSG00000157823	rs12440156	0.005699453	0.004207804	0.455949761	0.304960593	1.04864895	-0.673493198	-0.473041897	0.395167366	0.366737011	0.227015119	0.630706892	0.382167596	0.026813798	0.00627874	0.999866728	0.974742143	Bacteria.Proteobacteria.Gammaproteobacteria.Enterobacteriales.Enterobacteriaceae.Citrobacter	AP3S2
223670	ENSG00000157895	rs2071190	0.155700331	0.374199319	0.319389825	0.930495097	-0.24150688	0.257467035	0.282308087	-0.038406956	0.168140059	0.28773925	0.281352133	0.438632735	0.183280731	0.14630192	0.999866728	0.99551027	Bacteria.Proteobacteria.Gammaproteobacteria.Enterobacteriales.Enterobacteriaceae.Citrobacter	C12orf43
223671	ENSG00000157933	rs260507	0.892798879	0.683526185	0.825528007	0.724712142	0.034485145	-0.081415949	-0.083897657	0.106605629	0.254893642	0.19882264	0.379058466	0.301405524	0.49016847	0.226324791	0.999866728	0.99551027	Bacteria.Proteobacteria.Gammaproteobacteria.Enterobacteriales.Enterobacteriaceae.Citrobacter	SKI
223672	ENSG00000158006	rs3008423	0.272800189	0.004214571	0.884849087	0.247452275	-0.191455169	0.600256126	0.041733531	-0.388608747	0.17310482	0.202367358	0.287035888	0.332982696	0.250042558	0.00627874	0.999866728	0.968784572	Bacteria.Proteobacteria.Gammaproteobacteria.Enterobacteriales.Enterobacteriaceae.Citrobacter	PAFAH2
223673	ENSG00000158079	rs10993057	0.822337448	0.515685134	0.668614009	0.414627512	-0.036890848	0.189556327	-0.112783558	0.350864102	0.163632892	0.290025798	0.262284066	0.427343704	0.467834824	0.185544805	0.999866728	0.979766789	Bacteria.Proteobacteria.Gammaproteobacteria.Enterobacteriales.Enterobacteriaceae.Citrobacter	PTPDC1
223674	ENSG00000158104	rs10840624	0.865513538	0.839256827	0.642112622	0.594227359	0.04708982	-0.045849232	0.187678225	-0.207125347	0.276947752	0.225128277	0.401942349	0.386889219	0.482094305	0.263138345	0.999866728	0.990105191	Bacteria.Proteobacteria.Gammaproteobacteria.Enterobacteriales.Enterobacteriaceae.Citrobacter	HPD
223675	ENSG00000158169	rs28417125	0.046628899	0.051382473	0.111096461	0.22343684	0.425594537	-0.480711167	-0.551811766	0.457346074	0.209825894	0.242187831	0.341622123	0.37207518	0.094003189	0.035637988	0.999866728	0.95940667	Bacteria.Proteobacteria.Gammaproteobacteria.Enterobacteriales.Enterobacteriaceae.Citrobacter	FANCC
223676	ENSG00000158220	rs1679169	0.023040189	0.025946818	0.492473934	0.654389061	0.502334349	-0.474760226	0.256965311	-0.136415495	0.215787544	0.208301291	0.372260998	0.303315992	0.062547381	0.022054763	0.999866728	0.992850377	Bacteria.Proteobacteria.Gammaproteobacteria.Enterobacteriales.Enterobacteriaceae.Citrobacter	ESYT3
223677	ENSG00000158234	rs17282752	0.481826587	0.54505755	0.708495967	0.957456785	-0.178803294	0.148988721	0.12621711	0.02470581	0.252749642	0.244895353	0.336112273	0.461347138	0.348746354	0.192439137	0.999866728	0.996922434	Bacteria.Proteobacteria.Gammaproteobacteria.Enterobacteriales.Enterobacteriaceae.Citrobacter	FAIM
223678	ENSG00000158321	rs3974447	0.901097115	0.841185535	0.38127379	0.106906492	0.02529379	0.051586461	0.279225827	-0.660995293	0.202736521	0.256418573	0.316747734	0.40430586	0.492377919	0.263465741	0.999866728	0.955109187	Bacteria.Proteobacteria.Gammaproteobacteria.Enterobacteriales.Enterobacteriaceae.Citrobacter	AUTS2
223679	ENSG00000158402	rs113606664	0.654408984	0.511842342	0.352079025	0.715510685	0.066230624	0.155499276	-0.212460488	-0.15284794	0.147271013	0.235748648	0.226675284	0.417551383	0.412628361	0.1846566	0.999866728	0.99551027	Bacteria.Proteobacteria.Gammaproteobacteria.Enterobacteriales.Enterobacteriaceae.Citrobacter	CDC25C
223680	ENSG00000158411	rs8179690	0.287095695	0.120224627	0.77935627	0.905468727	0.282709263	-0.298768199	0.128386936	-0.0365622	0.263396743	0.189753058	0.456368345	0.306678283	0.25571214	0.064683134	0.999866728	0.99551027	Bacteria.Proteobacteria.Gammaproteobacteria.Enterobacteriales.Enterobacteriaceae.Citrobacter	MITD1
223681	ENSG00000158457	rs13227214	0.655863023	0.935084201	0.271829654	0.392855729	-0.117689986	0.01600224	0.461674466	-0.263640773	0.262880773	0.195708197	0.416572521	0.30649766	0.412931675	0.283085161	0.999866728	0.974742143	Bacteria.Proteobacteria.Gammaproteobacteria.Enterobacteriales.Enterobacteriaceae.Citrobacter	TSPAN33
223682	ENSG00000158517	rs800980	0.392544344	0.245472424	0.963895621	0.723234359	0.391706948	-0.31238465	-0.046043719	0.195213741	0.455080802	0.266538373	1.013277853	0.548851531	0.308983864	0.107658502	0.999866728	0.99551027	Bacteria.Proteobacteria.Gammaproteobacteria.Enterobacteriales.Enterobacteriaceae.Citrobacter	NCF1
223683	ENSG00000158525	rs17164872	0.634311516	0.286390008	0.045360566	0.827576591	-0.074118556	-0.227823046	0.492624162	-0.063853832	0.155086146	0.211946609	0.241416274	0.29198306	0.405440535	0.1199535	0.999866728	0.99551027	Bacteria.Proteobacteria.Gammaproteobacteria.Enterobacteriales.Enterobacteriaceae.Citrobacter	CPA5
223684	ENSG00000158545	rs11076661	0.565042634	0.776511774	0.539857067	0.832376791	-0.240332735	0.070893524	0.442377315	-0.089685176	0.415566362	0.248705173	0.717809762	0.422034624	0.38091135	0.24822305	0.999866728	0.99551027	Bacteria.Proteobacteria.Gammaproteobacteria.Enterobacteriales.Enterobacteriaceae.Citrobacter	ZC3H18
223685	ENSG00000158623	rs10263009	5.15112864661842e-06	3.66635001742023e-06	0.656606559	0.712958825	-1.810086325	1.086447861	-0.293114928	0.138702854	0.364199592	0.214679403	0.656240003	0.375383526	0.000178993	3.59641047824486e-05	0.999866728	0.99551027	Bacteria.Proteobacteria.Gammaproteobacteria.Enterobacteriales.Enterobacteriaceae.Citrobacter	COPG2
223686	ENSG00000158715	rs16855911	0.996510668	0.655246172	0.735083548	0.8572626	-0.000770821	0.116101058	-0.096604075	0.082146879	0.175581802	0.258834854	0.284275466	0.454917004	0.516260688	0.219407574	0.999866728	0.99551027	Bacteria.Proteobacteria.Gammaproteobacteria.Enterobacteriales.Enterobacteriaceae.Citrobacter	SLC45A3
223687	ENSG00000158717	rs11641194	0.825877388	0.584923799	0.18288863	0.316139569	-0.035121975	-0.107562171	0.393618271	-0.32861718	0.159008519	0.195943309	0.292374787	0.325295257	0.46919713	0.20303875	0.999866728	0.974742143	Bacteria.Proteobacteria.Gammaproteobacteria.Enterobacteriales.Enterobacteriaceae.Citrobacter	RNF166
223688	ENSG00000158792	rs369449674	0.888188117	0.92503896	0.542747992	0.543241979	0.046963179	-0.022043231	0.298564106	-0.19983354	0.332718628	0.233374897	0.487941181	0.326987872	0.488868997	0.281284251	0.999866728	0.990105191	Bacteria.Proteobacteria.Gammaproteobacteria.Enterobacteriales.Enterobacteriaceae.Citrobacter	SPATA2L
223689	ENSG00000158825	rs589942	3.25203458555147e-05	3.24281219767383e-08	0.731034204	0.52046589	-0.723380662	1.016374989	0.09283522	-0.175788299	0.161977104	0.161977104	0.268906266	0.2720607	0.000786727	6.47757517403871e-07	0.999866728	0.990105191	Bacteria.Proteobacteria.Gammaproteobacteria.Enterobacteriales.Enterobacteriaceae.Citrobacter	CDA
223690	ENSG00000158856	rs77582956	0.938894822	0.777520491	0.820362113	0.512636438	0.012901148	0.115924454	-0.062534798	0.379828582	0.167642855	0.408575739	0.274275679	0.576937451	0.502942548	0.248461627	0.999866728	0.990105191	Bacteria.Proteobacteria.Gammaproteobacteria.Enterobacteriales.Enterobacteriaceae.Citrobacter	DMTN
223691	ENSG00000158859	rs4589131	0.88957658	0.868900808	0.219392413	0.229978215	-0.039805349	-0.032866312	0.626666528	-0.44798477	0.285577579	0.198338294	0.505330922	0.369687381	0.489223618	0.269206055	0.999866728	0.95940667	Bacteria.Proteobacteria.Gammaproteobacteria.Enterobacteriales.Enterobacteriaceae.Citrobacter	ADAMTS4
223692	ENSG00000158865	rs77820460	0.324720294	0.177800853	0.459473211	0.513470325	0.167212655	-0.492689848	-0.192690835	0.339278693	0.168506467	0.361656519	0.258944144	0.51636877	0.275943972	0.085860634	0.999866728	0.990105191	Bacteria.Proteobacteria.Gammaproteobacteria.Enterobacteriales.Enterobacteriaceae.Citrobacter	SLC5A11
223693	ENSG00000158869	rs12401322	0.520512852	0.125427462	0.239574369	0.048636897	0.122720207	-0.370645925	-0.340273682	0.776024559	0.189950738	0.238760024	0.286683406	0.386173514	0.362389703	0.066598271	0.999866728	0.955109187	Bacteria.Proteobacteria.Gammaproteobacteria.Enterobacteriales.Enterobacteriaceae.Citrobacter	FCER1G
223694	ENSG00000159023	rs2452788	0.500743092	0.306545331	0.397073775	0.195022265	0.286274137	-0.253640705	-0.524605754	0.490758598	0.422792301	0.24610833	0.615382246	0.374808165	0.354701826	0.126324595	0.999866728	0.95940667	Bacteria.Proteobacteria.Gammaproteobacteria.Enterobacteriales.Enterobacteriaceae.Citrobacter	EPB41
223695	ENSG00000159063	rs2156785	0.072024958	0.013483102	0.702967637	0.908721289	0.387733167	-0.456745145	0.14902882	-0.039453268	0.212020591	0.179817743	0.38910669	0.342776091	0.1206405	0.01400095	0.999866728	0.99551027	Bacteria.Proteobacteria.Gammaproteobacteria.Enterobacteriales.Enterobacteriaceae.Citrobacter	ALG8
223696	ENSG00000159086	rs2231388	0.990915168	0.643250352	0.012604491	0.012639433	-0.002922268	-0.074946028	0.975740826	-0.683858113	0.255660281	0.161059901	0.380268504	0.266625286	0.514614198	0.216844807	0.999866728	0.898925087	Bacteria.Proteobacteria.Gammaproteobacteria.Enterobacteriales.Enterobacteriaceae.Citrobacter	PAXBP1
223697	ENSG00000159110	rs1131668	0.533541032	0.041025028	0.964014513	0.392702977	0.115604123	-0.389807992	0.012979629	0.275065582	0.184686501	0.186980832	0.286585295	0.319675883	0.367256361	0.030162049	0.999866728	0.974742143	Bacteria.Proteobacteria.Gammaproteobacteria.Enterobacteriales.Enterobacteriaceae.Citrobacter	IFNAR2
223698	ENSG00000159111	rs16948590	0.143762775	0.033514014	0.714662909	0.827121533	0.320060032	-0.42971149	-0.120313704	0.072664363	0.21628901	0.197846486	0.327651992	0.331381863	0.174314246	0.026318558	0.999866728	0.99551027	Bacteria.Proteobacteria.Gammaproteobacteria.Enterobacteriales.Enterobacteriaceae.Citrobacter	MRPL10
223699	ENSG00000159164	rs41264630	0.374331977	0.477679126	0.159759231	0.644392427	-0.123710913	-0.239029294	0.323175859	-0.220364578	0.13829511	0.334695392	0.227242054	0.475203065	0.300673719	0.175106745	0.999866728	0.991241156	Bacteria.Proteobacteria.Gammaproteobacteria.Enterobacteriales.Enterobacteriaceae.Citrobacter	SV2A
223700	ENSG00000159166	rs2799685	0.454919728	0.541566175	0.54182109	0.337071734	0.218363678	-0.127851175	-0.308292096	0.368219545	0.29047693	0.208334014	0.502681079	0.380740555	0.337896956	0.191806399	0.999866728	0.974742143	Bacteria.Proteobacteria.Gammaproteobacteria.Enterobacteriales.Enterobacteriaceae.Citrobacter	LAD1
223701	ENSG00000159212	rs13048790	0.798192337	0.908555703	0.433857994	0.120319077	-0.046619305	0.027407894	0.207482973	-0.752256658	0.181583549	0.237690888	0.263474184	0.477895737	0.461905105	0.277655332	0.999866728	0.955109187	Bacteria.Proteobacteria.Gammaproteobacteria.Enterobacteriales.Enterobacteriaceae.Citrobacter	CLIC6
223702	ENSG00000159231	rs13046907	0.243395786	0.056061128	0.458337322	0.20337827	0.22915979	-0.321417704	0.225774494	-0.337672719	0.194659887	0.165224201	0.302633521	0.26279552	0.234443866	0.037762217	0.999866728	0.95940667	Bacteria.Proteobacteria.Gammaproteobacteria.Enterobacteriales.Enterobacteriaceae.Citrobacter	CBR3
223703	ENSG00000159239	rs2268424	0.705305986	0.463464408	0.775069191	0.08159261	0.062499324	0.25901242	-0.07502014	-0.950154291	0.164543253	0.351196964	0.261446738	0.53712723	0.430599766	0.170865144	0.999866728	0.955109187	Bacteria.Proteobacteria.Gammaproteobacteria.Enterobacteriales.Enterobacteriaceae.Citrobacter
223704	ENSG00000159267	rs11088378	0.016971645	0.002618036	0.775261187	0.99798522	-0.496521148	0.678578106	-0.099512459	0.000800774	0.202630795	0.21679787	0.347107641	0.315901489	0.052808246	0.004431841	0.999866728	0.99916145	Bacteria.Proteobacteria.Gammaproteobacteria.Enterobacteriales.Enterobacteriaceae.Citrobacter	HLCS
223705	ENSG00000159399	rs6754642	0.905811186	0.994634246	0.122445279	0.018602054	0.017685756	-0.001516436	0.36594276	-0.748077925	0.148887445	0.224625836	0.233833361	0.309885876	0.493203695	0.296209861	0.999866728	0.955109187	Bacteria.Proteobacteria.Gammaproteobacteria.Enterobacteriales.Enterobacteriaceae.Citrobacter	HK2
223706	ENSG00000159445	rs11204914	0.266709991	0.159279868	0.420832309	0.604566227	-0.310820308	0.255512564	-0.360737656	0.169222605	0.277444808	0.179454971	0.445294033	0.325189938	0.24662582	0.079217024	0.999866728	0.990710691	Bacteria.Proteobacteria.Gammaproteobacteria.Enterobacteriales.Enterobacteriaceae.Citrobacter	THEM4
223707	ENSG00000159459	rs12913112	0.903918385	0.927630931	0.394075586	0.25040548	-0.039673881	-0.019209858	-0.409471644	0.374317442	0.327382875	0.210683386	0.477270487	0.322765588	0.492734608	0.281666819	0.999866728	0.968784572	Bacteria.Proteobacteria.Gammaproteobacteria.Enterobacteriales.Enterobacteriaceae.Citrobacter	UBR1
223708	ENSG00000159461	rs2920706	0.022805668	0.006932473	0.831400758	0.849890619	0.628973433	-0.507641164	-0.084414497	-0.053651936	0.269705373	0.182029157	0.394897037	0.282358367	0.062354057	0.008903979	0.999866728	0.99551027	Bacteria.Proteobacteria.Gammaproteobacteria.Enterobacteriales.Enterobacteriaceae.Citrobacter	AMFR
223709	ENSG00000159527	rs2987760	0.325301708	0.084962138	0.928633779	0.84577709	0.208061178	-0.367218568	-0.032799947	0.066306275	0.209925069	0.209925069	0.364801321	0.339531667	0.275943972	0.051021044	0.999866728	0.99551027	Bacteria.Proteobacteria.Gammaproteobacteria.Enterobacteriales.Enterobacteriaceae.Citrobacter	PGLYRP3
223710	ENSG00000159596	rs187982079	0.489403819	0.478389055	0.35955518	0.824798018	0.163711575	-0.21269911	-0.298059693	0.112435422	0.235486242	0.298309813	0.32301582	0.505843	0.350835044	0.175250039	0.999866728	0.99551027	Bacteria.Proteobacteria.Gammaproteobacteria.Enterobacteriales.Enterobacteriaceae.Citrobacter	TMEM69
223711	ENSG00000159618	rs4784813	0.86030362	0.894694563	0.142265532	0.063373336	-0.049453121	-0.031640624	0.540018059	-0.627941914	0.279891086	0.238104624	0.363544615	0.332444695	0.480494097	0.275102879	0.999866728	0.955109187	Bacteria.Proteobacteria.Gammaproteobacteria.Enterobacteriales.Enterobacteriaceae.Citrobacter	ADGRG5
223712	ENSG00000159640	rs4292	0.380429488	0.127543425	0.979168063	0.588657981	-0.26926139	0.341183902	-0.012231738	-0.189540361	0.304900073	0.221033189	0.466635502	0.348752652	0.303218472	0.067464442	0.999866728	0.990105191	Bacteria.Proteobacteria.Gammaproteobacteria.Enterobacteriales.Enterobacteriaceae.Citrobacter	ACE
223713	ENSG00000159692	rs2291199	0.115239991	0.091713264	0.546560479	0.77124046	-0.373572605	0.370193528	0.210365719	-0.0989744	0.234002612	0.216267876	0.347081964	0.338989846	0.154068196	0.05379572	0.999866728	0.99551027	Bacteria.Proteobacteria.Gammaproteobacteria.Enterobacteriales.Enterobacteriaceae.Citrobacter	CTBP1
223714	ENSG00000159720	rs13338993	0.325786472	0.005203603	0.592129715	0.198644102	0.131513914	-0.56425451	0.109344425	-0.585526186	0.132826086	0.195118525	0.203085799	0.450864445	0.276232576	0.00730392	0.999866728	0.95940667	Bacteria.Proteobacteria.Gammaproteobacteria.Enterobacteriales.Enterobacteriaceae.Citrobacter	ATP6V0D1
223715	ENSG00000159733	rs6842246	0.104303757	0.014796756	0.178652978	0.020025781	-0.297570111	0.521385142	0.412394203	-0.822822392	0.180630949	0.208215917	0.303319206	0.345059646	0.147694433	0.014845874	0.999866728	0.955109187	Bacteria.Proteobacteria.Gammaproteobacteria.Enterobacteriales.Enterobacteriaceae.Citrobacter	ZFYVE28
223716	ENSG00000159788	rs881817	0.080122672	0.153156401	0.910663672	0.615741957	0.537397601	-0.3202837	-0.056621466	-0.173454516	0.302291008	0.221591904	0.502679467	0.343937518	0.128032435	0.077114094	0.999866728	0.990710691	Bacteria.Proteobacteria.Gammaproteobacteria.Enterobacteriales.Enterobacteriaceae.Citrobacter	RGS12
223717	ENSG00000159884	rs3829076	0.005783467	9.0589993446164e-05	0.631486177	0.382626372	0.510308368	-0.644432679	-0.162459633	0.257241562	0.178794303	0.154370482	0.337113747	0.29264455	0.026958777	0.000398101	0.999866728	0.974742143	Bacteria.Proteobacteria.Gammaproteobacteria.Enterobacteriales.Enterobacteriaceae.Citrobacter	CCDC107
223718	ENSG00000159915	rs10775542	0.000160023	2.4389694758775e-05	0.690896087	0.962001959	0.864680078	-0.925864079	0.133207285	0.013483104	0.215713232	0.20365695	0.333505129	0.281922899	0.002569989	0.000148657	0.999866728	0.997503046	Bacteria.Proteobacteria.Gammaproteobacteria.Enterobacteriales.Enterobacteriaceae.Citrobacter	ZNF233
223719	ENSG00000160013	rs1126510	0.607891127	0.654440365	0.552093057	0.911300087	-0.098044858	-0.085271354	0.194373138	0.037977048	0.190161067	0.189628595	0.325182303	0.339585716	0.39554375	0.219221842	0.999866728	0.99551027	Bacteria.Proteobacteria.Gammaproteobacteria.Enterobacteriales.Enterobacteriaceae.Citrobacter	PTGIR
223720	ENSG00000160094	rs6425813	0.579567881	0.764223295	0.31863677	0.208370181	-0.144613948	0.053395074	-0.519050805	0.422873163	0.259717596	0.177274374	0.516482659	0.332791714	0.385596316	0.245569556	0.999866728	0.95940667	Bacteria.Proteobacteria.Gammaproteobacteria.Enterobacteriales.Enterobacteriaceae.Citrobacter	ZNF362
223721	ENSG00000160097	rs1746662	0.444873712	0.50417576	0.663292209	0.489420315	0.140295903	-0.186460601	-0.120646568	0.280351622	0.182517938	0.277608555	0.27584502	0.403279162	0.333159217	0.18226556	0.999866728	0.990105191	Bacteria.Proteobacteria.Gammaproteobacteria.Enterobacteriales.Enterobacteriaceae.Citrobacter	FNDC5
223722	ENSG00000160124	rs56236741	0.303085803	0.35890525	0.352556414	0.285455906	-0.145582798	0.201243528	0.212956825	-0.422093892	0.140244322	0.217796657	0.227431707	0.391911913	0.263992137	0.141785616	0.999866728	0.974742143	Bacteria.Proteobacteria.Gammaproteobacteria.Enterobacteriales.Enterobacteriaceae.Citrobacter	MIX23
223723	ENSG00000160183	rs225433	0.151457016	0.011898294	0.886820735	0.598154774	-0.226874592	0.62820005	0.035577144	-0.184082146	0.156306159	0.242741236	0.248986404	0.347550201	0.180097306	0.012916878	0.999866728	0.990105191	Bacteria.Proteobacteria.Gammaproteobacteria.Enterobacteriales.Enterobacteriaceae.Citrobacter	TMPRSS3
223724	ENSG00000160188	rs8133593	0.903354914	0.167737621	0.682188088	0.862766729	0.018959497	-0.392606494	0.099383682	0.097809077	0.155534187	0.281420275	0.241619005	0.563612898	0.492567947	0.082379253	0.999866728	0.99551027	Bacteria.Proteobacteria.Gammaproteobacteria.Enterobacteriales.Enterobacteriaceae.Citrobacter	RSPH1
223725	ENSG00000160194	rs8131547	0.205300813	0.071243565	0.50265075	0.953974801	-0.348705847	0.382531669	-0.28274964	0.018443344	0.272551989	0.208586433	0.419460101	0.318322327	0.212892858	0.044675035	0.999866728	0.996820625	Bacteria.Proteobacteria.Gammaproteobacteria.Enterobacteriales.Enterobacteriaceae.Citrobacter	NDUFV3
223726	ENSG00000160199	rs2839625	0.022803592	0.001709897	0.199949357	0.029386146	0.678823831	-0.685899795	-0.658635124	0.787817911	0.291076726	0.20960495	0.508653677	0.353687175	0.062354057	0.003295705	0.999866728	0.955109187	Bacteria.Proteobacteria.Gammaproteobacteria.Enterobacteriales.Enterobacteriaceae.Citrobacter	PKNOX1
223727	ENSG00000160200	rs7284065	0.000354923	0.000251618	0.210230225	0.1214989	-1.124482287	0.836847615	0.662464647	-0.57155043	0.298287855	0.216027523	0.523504396	0.364272183	0.004433421	0.000850574	0.999866728	0.955109187	Bacteria.Proteobacteria.Gammaproteobacteria.Enterobacteriales.Enterobacteriaceae.Citrobacter	CBS
223728	ENSG00000160213	rs62229224	0.324833856	0.219575779	0.370513201	0.55529068	-0.165228125	0.386454973	0.219086979	-0.36990644	0.166545962	0.311754724	0.242954589	0.62387024	0.275943972	0.099273083	0.999866728	0.990105191	Bacteria.Proteobacteria.Gammaproteobacteria.Enterobacteriales.Enterobacteriaceae.Citrobacter	CSTB
223729	ENSG00000160221	rs2838486	0.002029988	1.38115978780448e-08	0.645591566	0.875917966	-0.457685046	1.045246415	-0.095367734	0.041665368	0.142339042	0.161116855	0.206403376	0.26578665	0.014315944	3.09671472212455e-07	0.999866728	0.99551027	Bacteria.Proteobacteria.Gammaproteobacteria.Enterobacteriales.Enterobacteriaceae.Citrobacter	GATD3
223730	ENSG00000160226	rs56212056	0.115630958	0.028987882	0.98695652	0.29771737	-0.300151459	0.468506312	0.004308399	0.325451278	0.188218308	0.209795817	0.262526054	0.310025397	0.154321653	0.023802015	0.999866728	0.974742143	Bacteria.Proteobacteria.Gammaproteobacteria.Enterobacteriales.Enterobacteriaceae.Citrobacter	CFAP410
223731	ENSG00000160229	rs60167049	0.343684452	0.372257034	0.404805196	0.66610232	-0.160718215	0.179162187	0.224793161	-0.133771263	0.168491061	0.199410515	0.268079452	0.308599444	0.285407829	0.145906006	0.999866728	0.992850377	Bacteria.Proteobacteria.Gammaproteobacteria.Enterobacteriales.Enterobacteriaceae.Citrobacter	ZNF66
223732	ENSG00000160255	rs760457	0.157516129	0.249478421	0.454763709	0.629837969	-0.403785468	0.223096668	0.403209436	-0.177894578	0.282374193	0.191991218	0.536180536	0.367362984	0.183769128	0.109023738	0.999866728	0.990710691	Bacteria.Proteobacteria.Gammaproteobacteria.Enterobacteriales.Enterobacteriaceae.Citrobacter	ITGB2
223733	ENSG00000160284	rs13048940	1.91098671751132e-05	1.53890397975277e-05	0.763100903	0.353678693	-1.526720476	0.939907139	-0.148249986	0.283458971	0.33090622	0.201119712	0.489792505	0.303437224	0.000507249	0.000103091	0.999866728	0.974742143	Bacteria.Proteobacteria.Gammaproteobacteria.Enterobacteriales.Enterobacteriaceae.Citrobacter	SPATC1L
223734	ENSG00000160285	rs6518284	0.01415547	0.008047075	0.95050331	0.854192296	-1.444052541	0.866263296	0.051224352	-0.083547985	0.572752671	0.316815669	0.822024511	0.452824048	0.047797329	0.009844985	0.999866728	0.99551027	Bacteria.Proteobacteria.Gammaproteobacteria.Enterobacteriales.Enterobacteriaceae.Citrobacter	LSS
223735	ENSG00000160305	rs2839320	0.256874055	0.127645046	0.757502552	0.9178734	-0.279519654	0.253553964	-0.105339184	-0.024244209	0.244363839	0.164307486	0.339731232	0.234210856	0.24169382	0.067484712	0.999866728	0.99551027	Bacteria.Proteobacteria.Gammaproteobacteria.Enterobacteriales.Enterobacteriaceae.Citrobacter	DIP2A
223736	ENSG00000160310	rs118032579	0.937964515	0.304050046	0.532191967	0.486588401	-0.011531586	-0.244767503	0.154486892	-0.283595055	0.147594508	0.236266493	0.245990847	0.405288117	0.502831681	0.125720724	0.999866728	0.990105191	Bacteria.Proteobacteria.Gammaproteobacteria.Enterobacteriales.Enterobacteriaceae.Citrobacter	PRMT2
223737	ENSG00000160321	rs10410114	0.000380046	6.51280770239726e-05	0.010754987	0.004811322	-0.747591123	0.728508906	0.826416293	-0.787636182	0.199414639	0.170632873	0.314677417	0.269773342	0.004626279	0.000316602	0.999866728	0.898925087	Bacteria.Proteobacteria.Gammaproteobacteria.Enterobacteriales.Enterobacteriaceae.Citrobacter	ZNF208
223738	ENSG00000160336	rs12982299	0.102658763	0.067113872	0.128022082	0.098805125	-0.267714775	0.475137268	0.383739052	-0.567334549	0.161719508	0.255165521	0.248920309	0.33877477	0.146167043	0.042669928	0.999866728	0.955109187	Bacteria.Proteobacteria.Gammaproteobacteria.Enterobacteriales.Enterobacteriaceae.Citrobacter	ZNF761
223739	ENSG00000160439	rs1654458	0.001014374	0.000484153	0.004977114	0.01195929	0.60237125	-0.970535536	-0.802542439	1.149078206	0.175004713	0.264122499	0.276011609	0.444346887	0.009187794	0.001368081	0.999866728	0.898925087	Bacteria.Proteobacteria.Gammaproteobacteria.Enterobacteriales.Enterobacteriaceae.Citrobacter	RDH13
223740	ENSG00000160447	rs13283282	0.009623552	2.68178704942797e-05	0.855033411	0.820443635	-0.345245258	1.129116461	-0.03861345	-0.082415878	0.129404054	0.249816047	0.210510438	0.36164051	0.036784186	0.000156718	0.999866728	0.99551027	Bacteria.Proteobacteria.Gammaproteobacteria.Enterobacteriales.Enterobacteriaceae.Citrobacter	PKN3
223741	ENSG00000160588	rs1715456	0.002688768	0.000269871	0.237272653	0.232910112	-0.725216806	0.722221779	0.461696257	-0.34357583	0.232369175	0.187456355	0.387060051	0.285333769	0.017071931	0.000885044	0.999866728	0.95940667	Bacteria.Proteobacteria.Gammaproteobacteria.Enterobacteriales.Enterobacteriaceae.Citrobacter	MPZL3
223742	ENSG00000160695	rs670526	0.003390469	0.002879285	0.130320003	0.13439482	-1.069105954	0.652953338	0.781070616	-0.461654004	0.351482893	0.210786938	0.509762489	0.304542643	0.019284849	0.004756817	0.999866728	0.955109187	Bacteria.Proteobacteria.Gammaproteobacteria.Enterobacteriales.Enterobacteriaceae.Citrobacter	VPS11
223743	ENSG00000160712	rs11265612	0.011287638	0.000334064	0.775965686	0.445468676	0.604835217	-0.692517409	0.123582486	0.23484088	0.231919298	0.182808465	0.432459657	0.305917638	0.041405792	0.001028052	0.999866728	0.988963787	Bacteria.Proteobacteria.Gammaproteobacteria.Enterobacteriales.Enterobacteriaceae.Citrobacter	IL6R
223744	ENSG00000160752	rs10908462	0.192001486	0.12531475	0.82923792	0.716050965	0.211744291	-0.297380802	0.053956227	-0.109694412	0.160608779	0.191506444	0.249163877	0.300260884	0.205592319	0.066574055	0.999866728	0.99551027	Bacteria.Proteobacteria.Gammaproteobacteria.Enterobacteriales.Enterobacteriaceae.Citrobacter	FDPS
223745	ENSG00000160781	rs2540169	0.113089551	0.003456836	0.605147501	0.974915066	-0.263659867	0.555402608	-0.129279401	0.011058379	0.164156862	0.182998112	0.248833335	0.350328167	0.152635301	0.00548815	0.999866728	0.997503046	Bacteria.Proteobacteria.Gammaproteobacteria.Enterobacteriales.Enterobacteriaceae.Citrobacter	PAQR6
223746	ENSG00000160789	rs2485667	0.803828511	0.618099037	0.237136834	0.437185319	0.037398576	0.148517239	-0.279253347	0.322419051	0.149946914	0.296471602	0.234041703	0.412419263	0.463417026	0.211744657	0.999866728	0.988686701	Bacteria.Proteobacteria.Gammaproteobacteria.Enterobacteriales.Enterobacteriaceae.Citrobacter	LMNA
223747	ENSG00000160803	rs7517202	0.218408399	0.192934607	0.17579378	0.214464966	-0.357806221	0.303867473	0.666809451	-0.463253672	0.287904702	0.230974992	0.487171753	0.369528287	0.220386567	0.091050118	0.999866728	0.95940667	Bacteria.Proteobacteria.Gammaproteobacteria.Enterobacteriales.Enterobacteriaceae.Citrobacter	UBQLN4
223748	ENSG00000160856	rs945635	0.002186015	0.006330608	0.050041252	0.207700961	-0.607550149	0.486526429	0.600213209	-0.316766521	0.190411421	0.172424876	0.300592417	0.248917061	0.014920759	0.008393245	0.999866728	0.95940667	Bacteria.Proteobacteria.Gammaproteobacteria.Enterobacteriales.Enterobacteriaceae.Citrobacter	FCRL3
223749	ENSG00000160908	rs73148819	0.301996737	0.639962369	0.060704008	0.368255185	-0.157598198	-0.151937201	0.489941995	-0.442119483	0.15147471	0.323303796	0.256674557	0.48796298	0.263219253	0.216067896	0.999866728	0.974742143	Bacteria.Proteobacteria.Gammaproteobacteria.Enterobacteriales.Enterobacteriaceae.Citrobacter	ZNF394
223750	ENSG00000160948	rs35847380	0.135879566	0.017302833	0.905768233	0.994167713	-0.252106255	0.892675051	0.031928477	0.004236166	0.166953429	0.365438906	0.268666612	0.577297832	0.168847087	0.016718992	0.999866728	0.99916145	Bacteria.Proteobacteria.Gammaproteobacteria.Enterobacteriales.Enterobacteriaceae.Citrobacter	VPS28
223751	ENSG00000160959	rs13277542	0.141377458	0.017927273	0.604747508	0.241852387	0.329127126	-0.486197829	-0.172767882	0.350144303	0.221069502	0.200186944	0.332169774	0.296447032	0.173090417	0.017052404	0.999866728	0.95940667	Bacteria.Proteobacteria.Gammaproteobacteria.Enterobacteriales.Enterobacteriaceae.Citrobacter	LRRC14
223752	ENSG00000160961	rs3850136	0.995784334	0.409394853	0.634035245	0.784236761	0.000779075	-0.123465674	0.112771636	0.06751435	0.14688605	0.148695724	0.235771563	0.245563086	0.516164237	0.155955421	0.999866728	0.99551027	Bacteria.Proteobacteria.Gammaproteobacteria.Enterobacteriales.Enterobacteriaceae.Citrobacter	ZNF333
223753	ENSG00000161016	rs2954658	0.88238309	0.911093187	0.209147276	0.282037445	-0.038414723	-0.022192949	0.534598447	-0.365815634	0.258629966	0.197982619	0.421444735	0.337233582	0.487390249	0.277966866	0.999866728	0.974742143	Bacteria.Proteobacteria.Gammaproteobacteria.Enterobacteriales.Enterobacteriaceae.Citrobacter	RPL8
223754	ENSG00000161021	rs6627	0.854541546	0.906498956	0.733015603	0.923809854	-0.098379999	0.034864774	0.276226202	-0.043328503	0.534507586	0.2956782	0.806298286	0.451302401	0.478792371	0.277205681	0.999866728	0.99551027	Bacteria.Proteobacteria.Gammaproteobacteria.Enterobacteriales.Enterobacteriaceae.Citrobacter	MAML1
223755	ENSG00000161036	rs4543479	0.852813727	0.781972075	0.23539392	0.23161838	0.054383813	-0.05589694	0.605304188	-0.414452954	0.291963433	0.201141337	0.505400551	0.343234659	0.478244908	0.249521271	0.999866728	0.95940667	Bacteria.Proteobacteria.Gammaproteobacteria.Enterobacteriales.Enterobacteriaceae.Citrobacter	LRWD1
223756	ENSG00000161243	rs57401831	0.000305561	2.15000731755046e-07	0.209838633	0.327780298	-0.553282815	1.017520854	0.293948858	-0.282120542	0.145018588	0.175502419	0.232087536	0.286120979	0.003972614	3.37438981369588e-06	0.999866728	0.974742143	Bacteria.Proteobacteria.Gammaproteobacteria.Enterobacteriales.Enterobacteriaceae.Citrobacter	FBXO27
223757	ENSG00000161249	rs10221454	0.022228743	0.006285003	0.308940901	0.560754868	-0.421932333	0.783844516	0.269300013	-0.252020524	0.180121707	0.277537885	0.26261031	0.431004711	0.061302394	0.008370795	0.999866728	0.990105191	Bacteria.Proteobacteria.Gammaproteobacteria.Enterobacteriales.Enterobacteriaceae.Citrobacter	DMKN
223758	ENSG00000161267	rs35659266	0.29395427	0.626619949	0.720095018	0.503973889	0.18782444	-0.113469036	-0.107923445	-0.242268692	0.177521414	0.232132184	0.299877756	0.36052614	0.259205374	0.213333277	0.999866728	0.990105191	Bacteria.Proteobacteria.Gammaproteobacteria.Enterobacteriales.Enterobacteriaceae.Citrobacter	BDH1
223759	ENSG00000161395	rs2517951	0.001567841	0.000363864	0.575692524	0.455569617	0.854915874	-0.688901964	-0.228136545	0.211994231	0.258996393	0.183111091	0.405557133	0.282412584	0.01243314	0.001092222	0.999866728	0.989268062	Bacteria.Proteobacteria.Gammaproteobacteria.Enterobacteriales.Enterobacteriaceae.Citrobacter	PGAP3
223760	ENSG00000161533	rs7217719	0.328308516	0.199630258	0.537189586	0.841438739	0.195292786	-0.299862241	0.224443209	-0.073197417	0.198280028	0.231412582	0.361794876	0.364428234	0.277877875	0.093327978	0.999866728	0.99551027	Bacteria.Proteobacteria.Gammaproteobacteria.Enterobacteriales.Enterobacteriaceae.Citrobacter	ACOX1
223761	ENSG00000161551	rs6509592	0.790682771	0.927835358	0.665778288	0.328158092	0.037251285	-0.022722612	0.089786705	-0.373789088	0.13976942	0.249917327	0.206916566	0.379387772	0.45972722	0.281666819	0.999866728	0.974742143	Bacteria.Proteobacteria.Gammaproteobacteria.Enterobacteriales.Enterobacteriaceae.Citrobacter	ZNF577
223762	ENSG00000161643	rs12984584	0.101669167	0.00051582	0.63485572	0.55883089	-0.213980452	0.836544491	-0.094242147	-0.212505468	0.128879801	0.228878559	0.197510507	0.361644556	0.145765543	0.001432013	0.999866728	0.990105191	Bacteria.Proteobacteria.Gammaproteobacteria.Enterobacteriales.Enterobacteriaceae.Citrobacter	SIGLEC16
223763	ENSG00000161653	rs9893971	0.838439177	0.502063945	0.794548129	0.917754407	-0.036194013	0.191047594	-0.072179328	-0.050512171	0.176807164	0.283029559	0.276040093	0.487263584	0.47337863	0.181561858	0.999866728	0.99551027	Bacteria.Proteobacteria.Gammaproteobacteria.Enterobacteriales.Enterobacteriaceae.Citrobacter	NAGS
223764	ENSG00000161692	rs58840071	0.111336287	0.005797092	0.685740216	0.618273393	0.266290363	-0.642597377	0.108081812	0.157884789	0.164971007	0.225210281	0.265910428	0.315327994	0.151355676	0.007824185	0.999866728	0.990710691	Bacteria.Proteobacteria.Gammaproteobacteria.Enterobacteriales.Enterobacteriaceae.Citrobacter	DBF4B
223765	ENSG00000161905	rs2255888	0.290665294	0.158633507	0.363072464	0.344980157	-0.427148095	0.334243404	-0.501448079	0.3236109	0.400951533	0.234380842	0.547454906	0.340180399	0.257775515	0.079074543	0.999866728	0.974742143	Bacteria.Proteobacteria.Gammaproteobacteria.Enterobacteriales.Enterobacteriaceae.Citrobacter	ALOX15
223766	ENSG00000161920	rs72824994	0.724282367	0.865987298	0.631126827	0.534680186	-0.058801327	0.059270197	-0.129818154	0.291294919	0.165978284	0.349828201	0.269096642	0.466668284	0.437489059	0.2688148	0.999866728	0.990105191	Bacteria.Proteobacteria.Gammaproteobacteria.Enterobacteriales.Enterobacteriaceae.Citrobacter	MED11
223767	ENSG00000161944	rs2289645	0.127109902	0.035890025	0.678093797	0.355313112	-0.355586325	0.418888008	0.139450035	-0.272012905	0.23009659	0.19549885	0.334458154	0.292181694	0.162275644	0.027623764	0.999866728	0.974742143	Bacteria.Proteobacteria.Gammaproteobacteria.Enterobacteriales.Enterobacteriaceae.Citrobacter	ASGR2
223768	ENSG00000161980	rs28452059	0.185930001	0.296376416	0.27437022	0.662977491	-0.208633458	0.298764104	0.266822342	-0.197578028	0.156062807	0.283807566	0.2420465	0.451290076	0.202584359	0.12310376	0.999866728	0.992850377	Bacteria.Proteobacteria.Gammaproteobacteria.Enterobacteriales.Enterobacteriaceae.Citrobacter	POLR3K
223769	ENSG00000161981	rs2562145	0.536102921	0.355409431	0.690619669	0.449329515	0.174972784	-0.191055686	-0.177314479	0.244475171	0.28129656	0.205263149	0.4435156	0.321198528	0.368100405	0.140809494	0.999866728	0.989026836	Bacteria.Proteobacteria.Gammaproteobacteria.Enterobacteriales.Enterobacteriaceae.Citrobacter	SNRNP25
223770	ENSG00000162069	rs2526280	0.041252239	0.030907798	0.204425192	0.168747096	0.600888678	-0.483512781	-0.570774824	0.499125575	0.288564916	0.219157787	0.445250807	0.358635531	0.087019201	0.024967929	0.999866728	0.95940667	Bacteria.Proteobacteria.Gammaproteobacteria.Enterobacteriales.Enterobacteriaceae.Citrobacter	BICDL2
223771	ENSG00000162078	rs9925556	0.020950084	0.005636312	0.340114892	0.128665698	-0.81509562	0.63792887	0.534075969	-0.536680005	0.344439762	0.222788193	0.555751823	0.34872657	0.059079096	0.00767317	0.999866728	0.955109187	Bacteria.Proteobacteria.Gammaproteobacteria.Enterobacteriales.Enterobacteriaceae.Citrobacter	ZG16B
223772	ENSG00000162104	rs11639528	0.836564806	0.595543422	0.56190668	0.099451257	-0.036486496	0.145939235	0.159520426	-0.703455213	0.176162418	0.273577594	0.273617211	0.420878376	0.472599601	0.206071913	0.999866728	0.955109187	Bacteria.Proteobacteria.Gammaproteobacteria.Enterobacteriales.Enterobacteriaceae.Citrobacter	ADCY9
223773	ENSG00000162174	rs2958531	0.039309445	0.028321345	0.413590748	0.341471039	-0.835118827	0.553831494	0.501171266	-0.363549474	0.397040568	0.246930013	0.609052949	0.37937593	0.0846972	0.023412201	0.999866728	0.974742143	Bacteria.Proteobacteria.Gammaproteobacteria.Enterobacteriales.Enterobacteriaceae.Citrobacter	ASRGL1
223774	ENSG00000162222	rs2958244	0.415368977	0.173677475	0.8166335	0.713913682	-0.15298178	0.24504144	0.062653111	-0.10696098	0.186625878	0.178138395	0.269106481	0.290489688	0.3197077	0.084353722	0.999866728	0.99551027	Bacteria.Proteobacteria.Gammaproteobacteria.Enterobacteriales.Enterobacteriaceae.Citrobacter	TTC9C
223775	ENSG00000162267	rs2302417	0.369436184	0.528096226	0.738395412	0.352948609	-0.204786014	0.115946487	-0.129320691	0.282830941	0.226582005	0.182787742	0.385559164	0.302303035	0.298036962	0.188678014	0.999866728	0.974742143	Bacteria.Proteobacteria.Gammaproteobacteria.Enterobacteriales.Enterobacteriaceae.Citrobacter	ITIH3
223776	ENSG00000162378	rs487453	0.794326954	0.631105993	0.595798319	0.528383343	-0.062230782	0.091090962	-0.176372444	0.213722884	0.237731285	0.18880852	0.33085739	0.337165979	0.46072273	0.21419679	0.999866728	0.990105191	Bacteria.Proteobacteria.Gammaproteobacteria.Enterobacteriales.Enterobacteriaceae.Citrobacter	ZYG11B
223777	ENSG00000162383	rs11206097	0.077103107	0.010634769	0.878250166	0.794100807	0.308582299	-0.682017451	0.042397717	-0.112887297	0.171793252	0.259275677	0.275682055	0.430762275	0.125302667	0.011885785	0.999866728	0.99551027	Bacteria.Proteobacteria.Gammaproteobacteria.Enterobacteriales.Enterobacteriaceae.Citrobacter	SLC1A7
223778	ENSG00000162384	rs737464	0.064024913	0.016781318	0.384722905	0.593660957	0.443491157	-0.485822697	0.334437023	-0.156606937	0.235386097	0.197905896	0.38215486	0.292076301	0.112052646	0.016315522	0.999866728	0.990105191	Bacteria.Proteobacteria.Gammaproteobacteria.Enterobacteriales.Enterobacteriaceae.Citrobacter	CZIB
223779	ENSG00000162390	rs1616691	0.071863461	0.128800613	0.694183591	0.888580396	0.530891055	-0.325700619	-0.189536575	0.047774652	0.290133351	0.211711389	0.479917917	0.339667357	0.120581356	0.067933191	0.999866728	0.99551027	Bacteria.Proteobacteria.Gammaproteobacteria.Enterobacteriales.Enterobacteriaceae.Citrobacter	ACOT11
223780	ENSG00000162391	rs2060387	0.038705531	0.027265694	0.256590975	0.516095859	0.383633578	-0.444456864	-0.360056606	0.195698656	0.18181012	0.196777736	0.314582331	0.299717801	0.083963953	0.022720516	0.999866728	0.990105191	Bacteria.Proteobacteria.Gammaproteobacteria.Enterobacteriales.Enterobacteriaceae.Citrobacter	FAM151A
223781	ENSG00000162396	rs1180943	0.042000277	0.042626854	0.969371696	0.832681978	0.498027246	-0.390259316	-0.016052227	-0.065825154	0.240074702	0.188716018	0.416459651	0.310329393	0.088014268	0.031055269	0.999866728	0.99551027	Bacteria.Proteobacteria.Gammaproteobacteria.Enterobacteriales.Enterobacteriaceae.Citrobacter	PARS2
223782	ENSG00000162433	rs72641128	0.027625595	1.51029725423287e-05	0.393955161	0.109638987	-0.309890672	1.323356845	0.198723518	-0.689645571	0.137531996	0.282857888	0.231568139	0.425175631	0.069208579	0.000101795	0.999866728	0.955109187	Bacteria.Proteobacteria.Gammaproteobacteria.Enterobacteriales.Enterobacteriaceae.Citrobacter	AK4
223783	ENSG00000162444	rs12022346	0.238444935	0.054392303	0.275428295	0.420475833	0.227715869	-0.509014627	-0.31486252	0.349821918	0.191386794	0.259819773	0.286262055	0.431486794	0.231439852	0.037070271	0.999866728	0.979766789	Bacteria.Proteobacteria.Gammaproteobacteria.Enterobacteriales.Enterobacteriaceae.Citrobacter	RBP7
223784	ENSG00000162458	rs2546	0.576537687	0.026197537	0.796242814	0.848286406	-0.091487996	0.719297564	-0.065837027	-0.096339527	0.162999271	0.316143085	0.253927857	0.50158631	0.384725034	0.02216326	0.999866728	0.99551027	Bacteria.Proteobacteria.Gammaproteobacteria.Enterobacteriales.Enterobacteriaceae.Citrobacter	FBLIM1
223785	ENSG00000162512	rs80253649	0.721311968	0.264333553	0.748635036	0.76942669	0.05756857	-0.313726384	-0.081408073	0.122469821	0.160690753	0.278636606	0.25297536	0.416065421	0.436747168	0.113174607	0.999866728	0.99551027	Bacteria.Proteobacteria.Gammaproteobacteria.Enterobacteriales.Enterobacteriaceae.Citrobacter	SDC3
223786	ENSG00000162520	rs9851	0.399206844	0.704252691	0.192673485	0.640771258	0.35182634	-0.095636651	-0.862564206	0.176240798	0.414586083	0.250842726	0.655260487	0.375929146	0.312043308	0.23116717	0.999866728	0.990710691	Bacteria.Proteobacteria.Gammaproteobacteria.Enterobacteriales.Enterobacteriaceae.Citrobacter	SYNC
223787	ENSG00000162543	rs2301475	0.074684339	0.017601264	0.476818892	0.938615648	-0.300211733	0.62694967	-0.211961681	0.026856562	0.165725815	0.257369827	0.296213292	0.347394894	0.122810226	0.016873788	0.999866728	0.996452188	Bacteria.Proteobacteria.Gammaproteobacteria.Enterobacteriales.Enterobacteriaceae.Citrobacter	UBXN10
223788	ENSG00000162551	rs1846851	0.64544658	0.910159776	0.142163096	0.237046533	-0.144910866	0.028459056	0.7687468	-0.492305237	0.313491136	0.251233309	0.517391577	0.412519786	0.409680513	0.277964475	0.999866728	0.95940667	Bacteria.Proteobacteria.Gammaproteobacteria.Enterobacteriales.Enterobacteriaceae.Citrobacter	ALPL
223789	ENSG00000162604	rs17312971	0.062133069	0.008924271	0.685188735	0.479079783	-0.310588664	0.586287393	-0.104374959	0.246517188	0.163636681	0.217461436	0.256314726	0.346285133	0.110549462	0.01056521	0.999866728	0.990105191	Bacteria.Proteobacteria.Gammaproteobacteria.Enterobacteriales.Enterobacteriaceae.Citrobacter	TM2D1
223790	ENSG00000162614	rs1780050	0.063081528	0.02244887	0.209918103	0.39214492	0.43363179	-0.439922738	-0.451225748	0.23917322	0.229312674	0.188122954	0.356328499	0.277633119	0.111266593	0.019928148	0.999866728	0.974742143	Bacteria.Proteobacteria.Gammaproteobacteria.Enterobacteriales.Enterobacteriaceae.Citrobacter	NEXN
223791	ENSG00000162620	rs4422957	0.000692706	4.55762944007608e-06	0.288788955	0.775140628	0.561054478	-0.692873815	0.305988155	-0.063344961	0.157466598	0.138497661	0.2860973	0.220830617	0.007188718	4.07087018711049e-05	0.999866728	0.99551027	Bacteria.Proteobacteria.Gammaproteobacteria.Enterobacteriales.Enterobacteriaceae.Citrobacter	LRRIQ3
223792	ENSG00000162631	rs76259395	0.06312794	0.168500023	0.432462716	0.370209604	-0.278273804	0.357590703	0.182723067	0.396395767	0.147183041	0.256787578	0.231326478	0.43929908	0.111266593	0.08256913	0.999866728	0.974742143	Bacteria.Proteobacteria.Gammaproteobacteria.Enterobacteriales.Enterobacteriaceae.Citrobacter	NTNG1
223793	ENSG00000162645	rs2209957	0.119874656	0.183356148	0.423870515	0.568782563	-0.277275405	0.330594292	0.21831649	-0.196145994	0.175933197	0.24582728	0.271268822	0.342456951	0.157104267	0.087850609	0.999866728	0.990105191	Bacteria.Proteobacteria.Gammaproteobacteria.Enterobacteriales.Enterobacteriaceae.Citrobacter	GBP2
223794	ENSG00000162695	rs10493941	0.316289818	0.114868469	0.274931601	0.321184894	0.177325368	-0.463924446	-0.294470777	0.424532122	0.175587754	0.290295404	0.267443169	0.424678992	0.27077945	0.062567426	0.999866728	0.974742143	Bacteria.Proteobacteria.Gammaproteobacteria.Enterobacteriales.Enterobacteriaceae.Citrobacter	SLC30A7
223795	ENSG00000162704	rs2478759	0.119935435	0.144095544	0.963502895	0.594535263	-0.377793125	0.328890886	0.016718378	0.189292205	0.239752491	0.222444348	0.363957297	0.353874753	0.157104267	0.073872319	0.999866728	0.990105191	Bacteria.Proteobacteria.Gammaproteobacteria.Enterobacteriales.Enterobacteriaceae.Citrobacter	ARPC5
223796	ENSG00000162738	rs11265393	0.573647528	0.162258898	0.739799322	0.941669096	0.088676814	-0.342038017	0.085762988	0.025559546	0.156797757	0.241967076	0.257128542	0.347958761	0.383842987	0.080334958	0.999866728	0.996766353	Bacteria.Proteobacteria.Gammaproteobacteria.Enterobacteriales.Enterobacteriaceae.Citrobacter	VANGL2
223797	ENSG00000162779	rs9699789	0.000152734	1.62173805005783e-08	0.933782437	0.419663143	-0.569671138	1.417661789	-0.018720831	-0.258326308	0.141631405	0.219874732	0.224445355	0.318072372	0.002494861	3.56339573205087e-07	0.999866728	0.979766789	Bacteria.Proteobacteria.Gammaproteobacteria.Enterobacteriales.Enterobacteriaceae.Citrobacter	AXDND1
223798	ENSG00000162782	rs11809696	0.18737202	0.033580544	0.481719509	0.158433422	-0.281882039	0.471009624	0.243552265	-0.553105659	0.211555148	0.216945179	0.344191932	0.387663954	0.203233171	0.02632348	0.999866728	0.955109187	Bacteria.Proteobacteria.Gammaproteobacteria.Enterobacteriales.Enterobacteriaceae.Citrobacter	TDRD5
223799	ENSG00000162813	rs113231783	0.896233632	0.154858936	0.968999223	0.208447022	0.019131445	0.287495303	-0.008870589	-0.435917695	0.146117599	0.199744075	0.227372425	0.343116126	0.491461367	0.077793057	0.999866728	0.95940667	Bacteria.Proteobacteria.Gammaproteobacteria.Enterobacteriales.Enterobacteriaceae.Citrobacter	BPNT1
223800	ENSG00000162819	rs61824334	0.062210088	0.025059675	0.158870838	0.113397101	0.393375769	-0.378422888	-0.511165988	0.508092425	0.207316615	0.16499573	0.358651357	0.316617883	0.110549462	0.021542591	0.999866728	0.955109187	Bacteria.Proteobacteria.Gammaproteobacteria.Enterobacteriales.Enterobacteriaceae.Citrobacter	BROX
223801	ENSG00000162836	rs3766509	0.157514022	0.004067696	0.188547228	0.921514055	-0.365183741	0.590646782	-0.436100106	0.026285177	0.255378019	0.198299211	0.328181339	0.265748159	0.183769128	0.006142576	0.999866728	0.99551027	Bacteria.Proteobacteria.Gammaproteobacteria.Enterobacteriales.Enterobacteriaceae.Citrobacter	ACP6
223802	ENSG00000162869	rs4293602	0.603386638	0.498521543	0.577103597	0.392734828	0.163519578	-0.131347593	0.300528274	-0.289250831	0.31320555	0.192978755	0.536232867	0.336184455	0.394109701	0.180590468	0.999866728	0.974742143	Bacteria.Proteobacteria.Gammaproteobacteria.Enterobacteriales.Enterobacteriaceae.Citrobacter	PPP1R21
223803	ENSG00000162877	rs1772143	0.00037188	2.12242007020088e-06	0.792526052	0.689538612	0.635724913	-0.904887698	-0.080397406	0.117840005	0.16927565	0.173834508	0.30440174	0.293668717	0.004555895	2.26384908687463e-05	0.999866728	0.993169893	Bacteria.Proteobacteria.Gammaproteobacteria.Enterobacteriales.Enterobacteriaceae.Citrobacter	PM20D1
223804	ENSG00000162878	rs11902166	0.921403955	0.182634892	0.540290674	0.703537581	0.020143695	0.305339378	-0.195535594	-0.13820839	0.203370365	0.226669038	0.31762043	0.36158424	0.497723334	0.087674339	0.999866728	0.993169893	Bacteria.Proteobacteria.Gammaproteobacteria.Enterobacteriales.Enterobacteriaceae.Citrobacter	PKDCC
223805	ENSG00000162881	rs56027640	0.008677908	0.000134944	0.847466785	0.619515777	0.492512536	-0.692231097	0.048956563	-0.127629735	0.181978733	0.170559436	0.253502688	0.255808862	0.03438123	0.000535213	0.999866728	0.990710691	Bacteria.Proteobacteria.Gammaproteobacteria.Enterobacteriales.Enterobacteriaceae.Citrobacter	OXER1
223806	ENSG00000162882	rs56027640	0.025666161	0.001436499	0.783099011	0.907702863	0.430832689	-0.588719839	-0.072645863	-0.030865996	0.188656702	0.176818358	0.262805331	0.265196134	0.066828331	0.002927408	0.999866728	0.99551027	Bacteria.Proteobacteria.Gammaproteobacteria.Enterobacteriales.Enterobacteriaceae.Citrobacter	HAAO
223807	ENSG00000162885	rs704719	0.001424306	0.002790879	0.530627375	0.780198247	1.061695111	-0.687800304	-0.332184905	0.098976206	0.318607293	0.22127797	0.526922896	0.353208304	0.011583273	0.004652741	0.999866728	0.99551027	Bacteria.Proteobacteria.Gammaproteobacteria.Enterobacteriales.Enterobacteriaceae.Citrobacter	B3GALNT2
223808	ENSG00000162971	rs281764	0.955186193	0.983163598	0.426368285	0.463176605	-0.015278093	0.003984632	0.353608502	-0.220975841	0.270827798	0.18809433	0.441764209	0.299429291	0.505292991	0.293755167	0.999866728	0.989268062	Bacteria.Proteobacteria.Gammaproteobacteria.Enterobacteriales.Enterobacteriaceae.Citrobacter	TYW5
223809	ENSG00000162976	rs908274	0.043221367	0.034158776	0.287260806	0.345017993	0.686273981	-0.488578844	-0.769716643	0.402993918	0.332838435	0.225794272	0.717383399	0.423661436	0.089501903	0.026653424	0.999866728	0.974742143	Bacteria.Proteobacteria.Gammaproteobacteria.Enterobacteriales.Enterobacteriaceae.Citrobacter	SLC66A3
223810	ENSG00000162994	rs17046778	0.001169869	4.5818472057092e-07	0.952302989	0.62656671	-0.415311317	1.133104116	-0.011320978	-0.135574471	0.122288149	0.202189971	0.188537446	0.27731205	0.010026012	6.45356001328768e-06	0.999866728	0.990710691	Bacteria.Proteobacteria.Gammaproteobacteria.Enterobacteriales.Enterobacteriaceae.Citrobacter	CLHC1
223811	ENSG00000163002	rs1606990	0.970299318	0.375918611	0.397959054	0.867334334	0.006382274	-0.25155886	0.224662297	-0.068527507	0.170756054	0.282156582	0.264034855	0.408613986	0.509971247	0.146765199	0.999866728	0.99551027	Bacteria.Proteobacteria.Gammaproteobacteria.Enterobacteriales.Enterobacteriaceae.Citrobacter	NUP35
223812	ENSG00000163006	rs6748168	0.022895264	0.011307454	0.980831138	0.843012392	1.55258713	-0.930081117	0.023751807	0.105945783	0.66620899	0.356723204	0.98475307	0.532832451	0.062354057	0.012435198	0.999866728	0.99551027	Bacteria.Proteobacteria.Gammaproteobacteria.Enterobacteriales.Enterobacteriaceae.Citrobacter	CCDC138
223813	ENSG00000163013	rs4852916	0.16666197	0.421989039	0.634136265	0.703627806	-0.240042973	0.199117763	0.122737045	0.12270469	0.171620917	0.246406827	0.256682826	0.321125773	0.190045791	0.159629203	0.999866728	0.993169893	Bacteria.Proteobacteria.Gammaproteobacteria.Enterobacteriales.Enterobacteriaceae.Citrobacter	FBXO41
223814	ENSG00000163071	rs13110190	0.355536583	0.375758752	0.253967798	0.358290542	0.185409802	-0.189771887	-0.379104947	0.309207846	0.199250425	0.21278261	0.329383395	0.334210961	0.291374477	0.146765199	0.999866728	0.974742143	Bacteria.Proteobacteria.Gammaproteobacteria.Enterobacteriales.Enterobacteriaceae.Citrobacter	SPATA18
223815	ENSG00000163072	rs2632372	0.130456544	0.02561866	0.658243966	0.945909254	-0.381573238	0.438693762	-0.194175462	-0.022639262	0.249122223	0.192034763	0.436958185	0.332405544	0.164678064	0.021869116	0.999866728	0.996766353	Bacteria.Proteobacteria.Gammaproteobacteria.Enterobacteriales.Enterobacteriaceae.Citrobacter	NOSTRIN
223816	ENSG00000163075	rs34187712	0.464982053	0.017652865	0.97659226	0.342290751	0.1237838	-0.781548757	-0.007682029	0.539890726	0.168412919	0.320987123	0.260808921	0.56435808	0.341575638	0.016893773	0.999866728	0.974742143	Bacteria.Proteobacteria.Gammaproteobacteria.Enterobacteriales.Enterobacteriaceae.Citrobacter	CFAP221
223817	ENSG00000163110	rs3762876	0.973491309	0.729457268	0.791066799	0.384328399	0.006753834	-0.074076222	-0.0822418	0.3646122	0.202465072	0.213266521	0.309157958	0.416287832	0.510843529	0.237723566	0.999866728	0.974742143	Bacteria.Proteobacteria.Gammaproteobacteria.Enterobacteriales.Enterobacteriaceae.Citrobacter	PDLIM5
223818	ENSG00000163131	rs41271951	0.909308424	0.95668982	0.69648713	0.976050143	-0.018817179	0.02171094	-0.10767711	0.016761528	0.164549705	0.39823554	0.274826269	0.556177864	0.494467659	0.288204671	0.999866728	0.997503046	Bacteria.Proteobacteria.Gammaproteobacteria.Enterobacteriales.Enterobacteriaceae.Citrobacter	CTSS
223819	ENSG00000163138	rs11723855	0.109161023	0.00049858	0.843805561	0.823933415	0.228763446	-0.972613316	-0.044196237	0.08793391	0.14084195	0.265343211	0.223419768	0.393635966	0.150459262	0.001400914	0.999866728	0.99551027	Bacteria.Proteobacteria.Gammaproteobacteria.Enterobacteriales.Enterobacteriaceae.Citrobacter	PACRGL
223820	ENSG00000163141	rs6703620	0.002319488	0.001263082	0.175797124	0.157017518	1.205176172	-0.766298853	-0.869977042	0.542728106	0.380080374	0.227295856	0.635611218	0.379076456	0.015576142	0.002663466	0.999866728	0.955109187	Bacteria.Proteobacteria.Gammaproteobacteria.Enterobacteriales.Enterobacteriaceae.Citrobacter	BNIPL
223821	ENSG00000163154	rs6695344	0.286003335	0.479303412	0.748478843	0.953646603	-0.287510321	0.141501283	0.138868147	0.019428573	0.267257973	0.198869799	0.431254815	0.332949907	0.255418931	0.17540953	0.999866728	0.996820625	Bacteria.Proteobacteria.Gammaproteobacteria.Enterobacteriales.Enterobacteriaceae.Citrobacter	TNFAIP8L2
223822	ENSG00000163161	rs4150407	0.032713538	0.01490237	0.350504327	0.297888531	-0.428310783	0.402467709	0.307608698	-0.260021103	0.196273075	0.160903823	0.327111033	0.247785017	0.076712416	0.014910986	0.999866728	0.974742143	Bacteria.Proteobacteria.Gammaproteobacteria.Enterobacteriales.Enterobacteriaceae.Citrobacter	ERCC3
223823	ENSG00000163218	rs3014864	0.064766583	0.028892665	0.937307059	0.80054381	1.253164684	-0.798052996	0.068510739	0.119889763	0.667026901	0.357145897	0.867664354	0.472603118	0.112936984	0.023759347	0.999866728	0.99551027	Bacteria.Proteobacteria.Gammaproteobacteria.Enterobacteriales.Enterobacteriaceae.Citrobacter	PGLYRP4
223824	ENSG00000163281	rs1994693	0.336983609	0.555404396	0.702071504	0.616890878	-0.256720396	0.114056469	-0.176236475	0.168513818	0.265401208	0.192418809	0.458689606	0.335233331	0.282097102	0.195134826	0.999866728	0.990710691	Bacteria.Proteobacteria.Gammaproteobacteria.Enterobacteriales.Enterobacteriaceae.Citrobacter	GNPDA2
223825	ENSG00000163288	rs1159315	0.123726319	0.074338674	0.904339558	0.712137605	0.43469574	-0.493875902	0.046377867	-0.145168431	0.278734586	0.272301464	0.384396491	0.391707781	0.159878357	0.046208606	0.999866728	0.99551027	Bacteria.Proteobacteria.Gammaproteobacteria.Enterobacteriales.Enterobacteriaceae.Citrobacter	GABRB1
223826	ENSG00000163293	rs7685636	0.015982196	0.015317027	0.745689611	0.726649124	1.252389514	-0.759096804	-0.30491217	0.184988284	0.506224519	0.304784623	0.936144659	0.526882686	0.050817685	0.015173867	0.999866728	0.99551027	Bacteria.Proteobacteria.Gammaproteobacteria.Enterobacteriales.Enterobacteriaceae.Citrobacter	NIPAL1
223827	ENSG00000163319	rs112481142	0.252717219	0.000667861	0.326032705	0.087804722	0.150040682	-1.052092679	-0.206323316	0.761196349	0.130015594	0.29433532	0.208488775	0.439189412	0.240169869	0.001709248	0.999866728	0.955109187	Bacteria.Proteobacteria.Gammaproteobacteria.Enterobacteriales.Enterobacteriaceae.Citrobacter	MRPS18C
223828	ENSG00000163346	rs2061690	0.277547563	0.09335397	0.379106832	0.147896683	0.252767005	-0.359579139	-0.330189075	0.497017818	0.230832597	0.211149971	0.372849413	0.33939351	0.251630089	0.054351839	0.999866728	0.955109187	Bacteria.Proteobacteria.Gammaproteobacteria.Enterobacteriales.Enterobacteriaceae.Citrobacter	PBXIP1
223829	ENSG00000163362	rs905634	0.991035442	0.824563732	0.866288896	0.904029859	-0.002253812	0.054713537	0.053220188	-0.041710399	0.1998247	0.245819995	0.314834902	0.34458969	0.514614198	0.259791917	0.999866728	0.99551027	Bacteria.Proteobacteria.Gammaproteobacteria.Enterobacteriales.Enterobacteriaceae.Citrobacter	INAVA
223830	ENSG00000163382	rs35091159	0.487449937	0.703066661	0.671040334	0.576973357	0.122379098	-0.082894935	-0.127026624	-0.17080862	0.175240586	0.216510336	0.297726692	0.30466953	0.34995945	0.230915846	0.999866728	0.990105191	Bacteria.Proteobacteria.Gammaproteobacteria.Enterobacteriales.Enterobacteriaceae.Citrobacter	NAXE
223831	ENSG00000163389	rs3732419	0.375979049	0.061834416	0.263398753	0.616229349	0.21585442	-0.344836227	0.411776187	-0.143776359	0.242140165	0.181466863	0.364997602	0.28548443	0.301175314	0.040221102	0.999866728	0.990710691	Bacteria.Proteobacteria.Gammaproteobacteria.Enterobacteriales.Enterobacteriaceae.Citrobacter	POGLUT1
223832	ENSG00000163393	rs12566568	0.144970325	0.046228832	0.181192526	0.186481973	-0.262061043	0.458848566	0.378592612	-0.53567746	0.177637169	0.225794545	0.280109665	0.401209069	0.175133164	0.032975607	0.999866728	0.95940667	Bacteria.Proteobacteria.Gammaproteobacteria.Enterobacteriales.Enterobacteriaceae.Citrobacter	SLC22A15
223833	ENSG00000163430	rs5000757	0.030911281	0.015441617	0.381240954	0.207869286	-0.632776687	0.466261543	0.438138406	-0.397147407	0.28681956	0.187446438	0.496980248	0.31219785	0.07430972	0.015256024	0.999866728	0.95940667	Bacteria.Proteobacteria.Gammaproteobacteria.Enterobacteriales.Enterobacteriaceae.Citrobacter	FSTL1
223834	ENSG00000163431	rs2820314	0.120325073	0.042382503	0.766865537	0.39753929	0.258784781	-0.396684761	-0.07555576	-0.272144704	0.164404236	0.191589342	0.253780316	0.3195527	0.15727256	0.030908664	0.999866728	0.974742143	Bacteria.Proteobacteria.Gammaproteobacteria.Enterobacteriales.Enterobacteriaceae.Citrobacter	LMOD1
223835	ENSG00000163449	rs17548270	0.752554637	0.240902832	0.064501793	0.103412252	-0.043401344	-0.278629	0.384354964	-0.651817337	0.137081689	0.235418577	0.204374261	0.394626145	0.446794618	0.106120383	0.999866728	0.955109187	Bacteria.Proteobacteria.Gammaproteobacteria.Enterobacteriales.Enterobacteriaceae.Citrobacter	TMEM169
223836	ENSG00000163515	rs1107337	0.034591259	0.001921517	0.511581956	0.6000173	-0.391913293	0.675246371	-0.19432165	0.184634686	0.181571587	0.208813691	0.294424032	0.350379009	0.079042314	0.003554507	0.999866728	0.990424568	Bacteria.Proteobacteria.Gammaproteobacteria.Enterobacteriales.Enterobacteriaceae.Citrobacter	RETNLB
223837	ENSG00000163521	rs35328001	0.006410883	0.005460326	0.120330078	0.507285586	0.471118723	-0.641869788	-0.403852266	-0.241693947	0.167233929	0.223281327	0.256568163	0.362490334	0.028559878	0.007508015	0.999866728	0.990105191	Bacteria.Proteobacteria.Gammaproteobacteria.Enterobacteriales.Enterobacteriaceae.Citrobacter	GLB1L
223838	ENSG00000163527	rs62236660	0.680675099	0.373787153	0.449615269	0.402886309	0.074550726	-0.236492335	-0.226021266	0.34973576	0.180336052	0.264069105	0.297141323	0.415372898	0.422237026	0.146244863	0.999866728	0.974742143	Bacteria.Proteobacteria.Gammaproteobacteria.Enterobacteriales.Enterobacteriaceae.Citrobacter	STT3B
223839	ENSG00000163576	rs11128927	1.78171612170196e-08	2.02136110707412e-13	0.90503439	0.284310966	-0.692611259	1.225082681	0.020671691	-0.204314034	0.107813151	0.132850977	0.172594198	0.18925009	2.00302028240361e-06	4.28410200936868e-11	0.999866728	0.974742143	Bacteria.Proteobacteria.Gammaproteobacteria.Enterobacteriales.Enterobacteriaceae.Citrobacter	EFHB
223840	ENSG00000163634	rs832190	0.194366621	0.122609369	0.059474144	0.120517077	-0.349257835	0.305475152	-0.777722961	0.455594249	0.266342791	0.195282492	0.405434253	0.289588611	0.206254641	0.065548866	0.999866728	0.955109187	Bacteria.Proteobacteria.Gammaproteobacteria.Enterobacteriales.Enterobacteriaceae.Citrobacter	THOC7
223841	ENSG00000163636	rs3846221	0.685940546	0.105376732	0.569069185	0.456028452	0.066251953	-0.393516829	0.151099014	-0.316452947	0.16310766	0.239626693	0.264004362	0.422000825	0.423333569	0.059036484	0.999866728	0.989268062	Bacteria.Proteobacteria.Gammaproteobacteria.Enterobacteriales.Enterobacteriaceae.Citrobacter	PSMD6
223842	ENSG00000163684	rs2292679	0.017021064	0.000604055	0.16803837	0.204960791	0.431382769	-0.830032439	-0.37085251	0.44821979	0.176130153	0.230188591	0.266017909	0.350066956	0.052808246	0.001591454	0.999866728	0.95940667	Bacteria.Proteobacteria.Gammaproteobacteria.Enterobacteriales.Enterobacteriaceae.Citrobacter	RPP14
223843	ENSG00000163686	rs9877978	0.006043717	0.001184719	0.457098493	0.399003444	-0.836281762	0.724595754	0.3268042	-0.269260809	0.294634367	0.213612937	0.436845991	0.317154687	0.027884388	0.002558665	0.999866728	0.974742143	Bacteria.Proteobacteria.Gammaproteobacteria.Enterobacteriales.Enterobacteriaceae.Citrobacter	ABHD6
223844	ENSG00000163702	rs279571	0.171773546	0.009825042	0.294041353	0.932273761	-0.342882532	0.512583098	-0.369315734	0.026344835	0.248147554	0.192684806	0.34912059	0.308797389	0.193907712	0.011208861	0.999866728	0.99551027	Bacteria.Proteobacteria.Gammaproteobacteria.Enterobacteriales.Enterobacteriaceae.Citrobacter	IL17RC
223845	ENSG00000163743	rs1047970	0.027553057	0.016375477	0.960450968	0.988644719	-0.421234491	0.513581482	0.015657797	-0.00460446	0.186856639	0.208396486	0.314544768	0.322281671	0.069208579	0.015991706	0.999866728	0.99916145	Bacteria.Proteobacteria.Gammaproteobacteria.Enterobacteriales.Enterobacteriaceae.Citrobacter	RCHY1
223846	ENSG00000163754	rs3182285	0.69144385	0.21915051	0.929295778	0.78636144	0.085370579	-0.259444714	-0.027575776	0.094856174	0.214139057	0.209099785	0.309577467	0.348530549	0.425042106	0.099228809	0.999866728	0.99551027	Bacteria.Proteobacteria.Gammaproteobacteria.Enterobacteriales.Enterobacteriaceae.Citrobacter	GYG1
223847	ENSG00000163807	rs1876223	0.111001113	0.023983336	0.618556318	0.901406649	0.401575125	-0.483038982	0.265814876	0.046070848	0.248544188	0.208968845	0.531315147	0.370435669	0.151204745	0.020895264	0.999866728	0.99551027	Bacteria.Proteobacteria.Gammaproteobacteria.Enterobacteriales.Enterobacteriaceae.Citrobacter	KIAA1143
223848	ENSG00000163811	rs3087649	0.036518767	0.012930625	0.434239358	0.284171351	1.130565768	-0.775136726	-0.504169717	0.418011642	0.529490032	0.303245741	0.640758544	0.387078672	0.081438738	0.013581295	0.999866728	0.974742143	Bacteria.Proteobacteria.Gammaproteobacteria.Enterobacteriales.Enterobacteriaceae.Citrobacter	WDR43
223849	ENSG00000163817	rs2531743	0.887333078	0.718293139	0.637095371	0.384989529	-0.041542448	0.077456248	0.23857062	-0.319380287	0.292065779	0.213782404	0.503324152	0.365155788	0.488571148	0.234654131	0.999866728	0.974742143	Bacteria.Proteobacteria.Gammaproteobacteria.Enterobacteriales.Enterobacteriaceae.Citrobacter	SLC6A20
223850	ENSG00000163820	rs59226168	0.709344528	0.042818316	0.337202348	0.661889519	0.060873739	-0.392969773	0.238869583	0.16661887	0.162601331	0.190207774	0.247059409	0.379268689	0.432322339	0.031117987	0.999866728	0.992850377	Bacteria.Proteobacteria.Gammaproteobacteria.Enterobacteriales.Enterobacteriaceae.Citrobacter	FYCO1
223851	ENSG00000163823	rs1979671	0.266731049	0.315799303	0.021203448	0.013689405	-0.525246768	0.302383417	1.448894134	-1.021290249	0.468867263	0.299114656	0.613524643	0.403004672	0.24662582	0.129072956	0.999866728	0.898925087	Bacteria.Proteobacteria.Gammaproteobacteria.Enterobacteriales.Enterobacteriaceae.Citrobacter	CCR1
223852	ENSG00000163832	rs78889957	0.051663991	0.012449301	0.783603766	0.390141648	-0.367175986	0.426158418	-0.07559002	0.247632188	0.185217387	0.165777416	0.274110755	0.286232368	0.098540778	0.013206444	0.999866728	0.974742143	Bacteria.Proteobacteria.Gammaproteobacteria.Enterobacteriales.Enterobacteriaceae.Citrobacter	ELP6
223853	ENSG00000163864	rs10935341	0.048451942	0.011735945	0.957218795	0.615667767	-0.588328705	0.567786327	0.029792663	-0.21140031	0.292522367	0.218954571	0.553239248	0.419090803	0.095561547	0.012765859	0.999866728	0.990710691	Bacteria.Proteobacteria.Gammaproteobacteria.Enterobacteriales.Enterobacteriaceae.Citrobacter	NMNAT3
223854	ENSG00000163866	rs11263900	0.496868144	0.445703099	0.953550074	0.950790981	-0.204644572	0.172849926	-0.023596598	-0.019664805	0.299510087	0.225281115	0.403536571	0.317418832	0.352838059	0.165988114	0.999866728	0.996766353	Bacteria.Proteobacteria.Gammaproteobacteria.Enterobacteriales.Enterobacteriaceae.Citrobacter	SMIM12
223855	ENSG00000163870	rs4974444	0.51539413	0.635802595	0.122055648	0.19667223	0.445676697	-0.176355501	-1.646556515	0.758249262	0.681422304	0.370639998	1.051014164	0.581268411	0.360937238	0.215403124	0.999866728	0.95940667	Bacteria.Proteobacteria.Gammaproteobacteria.Enterobacteriales.Enterobacteriaceae.Citrobacter	TPRA1
223856	ENSG00000163875	rs866688016	0.898469194	0.445561317	0.386153018	0.571291478	-0.022121255	-0.206562587	0.223706286	-0.304292435	0.17269397	0.269135697	0.256399966	0.534748912	0.491727746	0.165988114	0.999866728	0.990105191	Bacteria.Proteobacteria.Gammaproteobacteria.Enterobacteriales.Enterobacteriaceae.Citrobacter	MEAF6
223857	ENSG00000163898	rs147676117	0.925390554	0.793139122	0.510748108	0.559746678	0.016147981	-0.077950157	0.17576329	-0.321315967	0.171769107	0.296031521	0.265778692	0.548099199	0.498817778	0.252351649	0.999866728	0.990105191	Bacteria.Proteobacteria.Gammaproteobacteria.Enterobacteriales.Enterobacteriaceae.Citrobacter	LIPH
223858	ENSG00000163902	rs7624160	0.1877306	0.088297025	0.265910095	0.335074469	0.351031581	-0.326400663	0.491557424	-0.297272924	0.263669614	0.188622898	0.438034162	0.306104537	0.203351948	0.052464134	0.999866728	0.974742143	Bacteria.Proteobacteria.Gammaproteobacteria.Enterobacteriales.Enterobacteriaceae.Citrobacter	RPN1
223859	ENSG00000163913	rs6439184	0.142599885	0.288941667	0.689649182	0.879871984	0.218844663	-0.356906403	-0.099452942	-0.063810431	0.14745357	0.333812216	0.247939639	0.420560018	0.173918563	0.120791998	0.999866728	0.99551027	Bacteria.Proteobacteria.Gammaproteobacteria.Enterobacteriales.Enterobacteriaceae.Citrobacter	IFT122
223860	ENSG00000163933	rs2115781	0.059242638	0.006234969	0.177809043	0.207106384	0.437385161	-0.458163674	0.451312989	-0.320049099	0.227799744	0.162057917	0.331290387	0.251163589	0.107086231	0.008353602	0.999866728	0.95940667	Bacteria.Proteobacteria.Gammaproteobacteria.Enterobacteriales.Enterobacteriaceae.Citrobacter	RFT1
223861	ENSG00000163935	rs2581817	0.821870978	0.486914003	0.215462671	0.284034692	0.050577115	-0.132679338	0.423923789	-0.322929778	0.223741942	0.189755458	0.338900841	0.298947285	0.467834824	0.177571697	0.999866728	0.974742143	Bacteria.Proteobacteria.Gammaproteobacteria.Enterobacteriales.Enterobacteriaceae.Citrobacter	SFMBT1
223862	ENSG00000163938	rs10933	0.074734045	0.091916431	0.320567035	0.520937812	-0.393628766	0.309931143	0.335345684	-0.189670191	0.217332903	0.181178271	0.335030386	0.293878665	0.122810226	0.053828673	0.999866728	0.990105191	Bacteria.Proteobacteria.Gammaproteobacteria.Enterobacteriales.Enterobacteriaceae.Citrobacter	GNL3
223863	ENSG00000163945	rs10012416	0.232684657	0.000250376	0.996999649	0.125673708	-0.147433401	0.842245527	-0.000754479	-0.551975321	0.122381157	0.21733757	0.199868302	0.355803378	0.228289298	0.000850574	0.999866728	0.955109187	Bacteria.Proteobacteria.Gammaproteobacteria.Enterobacteriales.Enterobacteriaceae.Citrobacter	UVSSA
223864	ENSG00000163946	rs958755	0.600413325	0.794873979	0.228324438	0.205590503	-0.134538818	0.052195728	0.456263261	-0.384127276	0.255590819	0.199940041	0.375169036	0.300432099	0.392838934	0.252684091	0.999866728	0.95940667	Bacteria.Proteobacteria.Gammaproteobacteria.Enterobacteriales.Enterobacteriaceae.Citrobacter	TASOR
223865	ENSG00000163961	rs9865308	0.211996845	0.464450145	0.03471994	0.070797083	-0.412074568	0.151493644	1.560605656	-0.746691445	0.326914731	0.205866901	0.723553323	0.40649533	0.21688352	0.171056351	0.999866728	0.955109187	Bacteria.Proteobacteria.Gammaproteobacteria.Enterobacteriales.Enterobacteriaceae.Citrobacter	RNF168
223866	ENSG00000163964	rs6805472	0.098283834	0.021942462	0.483587922	0.055640871	0.300317176	-0.4033609	0.188623078	-0.52345297	0.179046353	0.171808228	0.26770955	0.268606074	0.14305832	0.01966293	0.999866728	0.955109187	Bacteria.Proteobacteria.Gammaproteobacteria.Enterobacteriales.Enterobacteriaceae.Citrobacter	PIGX
223867	ENSG00000163993	rs58654929	0.036355203	0.004564558	0.682704285	0.855279278	0.367106168	-0.602106399	-0.109533275	0.058376878	0.171775428	0.204924726	0.266753272	0.318802358	0.081168695	0.006659737	0.999866728	0.99551027	Bacteria.Proteobacteria.Gammaproteobacteria.Enterobacteriales.Enterobacteriaceae.Citrobacter	S100P
223868	ENSG00000164002	rs72935417	0.44589607	0.064713455	0.971289809	0.468818128	0.126665325	-0.351292297	0.009581076	0.237080305	0.165157535	0.186945636	0.265186867	0.325358347	0.333792895	0.041570305	0.999866728	0.990105191	Bacteria.Proteobacteria.Gammaproteobacteria.Enterobacteriales.Enterobacteriaceae.Citrobacter	EXO5
223869	ENSG00000164008	rs1570431	0.027522821	0.015374316	0.322832667	0.302563265	-0.606786339	0.482729252	0.418144974	-0.294536631	0.269111644	0.193933844	0.419727311	0.283427061	0.069208579	0.0152169	0.999866728	0.974742143	Bacteria.Proteobacteria.Gammaproteobacteria.Enterobacteriales.Enterobacteriaceae.Citrobacter	C1orf50
223870	ENSG00000164010	rs12406279	0.245222901	0.163316612	0.545341438	0.939519772	0.204849081	-0.398471662	-0.163776084	-0.032930279	0.174691632	0.282610591	0.269392324	0.432340126	0.235506939	0.080749466	0.999866728	0.996452188	Bacteria.Proteobacteria.Gammaproteobacteria.Enterobacteriales.Enterobacteriaceae.Citrobacter	ERMAP
223871	ENSG00000164035	rs28444682	0.470320337	0.380350173	0.751038667	0.48089689	-0.114275612	0.212105137	0.074985385	-0.249263573	0.157360075	0.240138555	0.235346611	0.351600462	0.343467615	0.148021941	0.999866728	0.990105191	Bacteria.Proteobacteria.Gammaproteobacteria.Enterobacteriales.Enterobacteriaceae.Citrobacter	EMCN
223872	ENSG00000164039	rs2069274	0.15877743	0.023255854	0.91545631	0.336130187	-0.351224241	0.519968074	0.03735689	-0.318992266	0.246374716	0.223727313	0.350530017	0.329192647	0.184804003	0.020424512	0.999866728	0.974742143	Bacteria.Proteobacteria.Gammaproteobacteria.Enterobacteriales.Enterobacteriaceae.Citrobacter	BDH2
223873	ENSG00000164053	rs3135941	0.731757972	0.526565554	0.383426149	0.148365717	0.054896971	-0.157669424	0.232193278	-0.567433876	0.159461167	0.247640919	0.264596039	0.38793353	0.439504217	0.188314858	0.999866728	0.955109187	Bacteria.Proteobacteria.Gammaproteobacteria.Enterobacteriales.Enterobacteriaceae.Citrobacter	ATRIP
223874	ENSG00000164062	rs3197999	0.864904069	0.41400065	0.447906937	0.921391905	0.029770212	0.132430749	-0.214509991	-0.028891213	0.174288862	0.161079749	0.280943211	0.29164028	0.481914039	0.15724686	0.999866728	0.99551027	Bacteria.Proteobacteria.Gammaproteobacteria.Enterobacteriales.Enterobacteriaceae.Citrobacter	APEH
223875	ENSG00000164066	rs12511932	0.004186198	0.004288894	0.101078641	0.107249294	0.868568455	-0.576750565	-0.803943978	0.509133196	0.292591801	0.194844771	0.483359326	0.311728032	0.021746677	0.006358878	0.999866728	0.955109187	Bacteria.Proteobacteria.Gammaproteobacteria.Enterobacteriales.Enterobacteriaceae.Citrobacter	INTU
223876	ENSG00000164076	rs6446187	0.003242979	0.000582574	0.513537161	0.399850846	-0.64074104	0.649237093	-0.227740262	0.256372856	0.209597944	0.179487618	0.34666688	0.302520641	0.018895833	0.001549725	0.999866728	0.974742143	Bacteria.Proteobacteria.Gammaproteobacteria.Enterobacteriales.Enterobacteriaceae.Citrobacter	CAMKV
223877	ENSG00000164078	rs9843653	0.539534596	0.102391588	0.739200125	0.199710837	-0.138302049	0.338870366	0.123924289	-0.428867641	0.224232571	0.204540301	0.370654547	0.331029954	0.369392319	0.057895503	0.999866728	0.95940667	Bacteria.Proteobacteria.Gammaproteobacteria.Enterobacteriales.Enterobacteriaceae.Citrobacter	MST1R
223878	ENSG00000164081	rs4067	0.165910071	0.171980512	0.91638071	0.788286845	0.854360175	-0.471871228	0.091907682	-0.131444503	0.609733495	0.34166528	0.871965362	0.487470726	0.189740417	0.08379298	0.999866728	0.99551027	Bacteria.Proteobacteria.Gammaproteobacteria.Enterobacteriales.Enterobacteriaceae.Citrobacter	TEX264
223879	ENSG00000164088	rs5743836	0.550862904	0.879245763	0.939783555	0.372991844	-0.093374298	-0.038043461	0.018714454	0.376588328	0.155729843	0.249425295	0.246779632	0.419797845	0.374036949	0.271625932	0.999866728	0.974742143	Bacteria.Proteobacteria.Gammaproteobacteria.Enterobacteriales.Enterobacteriaceae.Citrobacter	PPM1M
223880	ENSG00000164096	rs6857105	0.00848228	0.000696301	0.374007939	0.509195154	-0.525312121	0.687852317	0.246355627	-0.274815599	0.193494918	0.19314208	0.275210453	0.414032174	0.034311675	0.001758576	0.999866728	0.990105191	Bacteria.Proteobacteria.Gammaproteobacteria.Enterobacteriales.Enterobacteriaceae.Citrobacter	C4orf3
223881	ENSG00000164111	rs7655436	0.776345645	0.654491955	0.544217482	0.221477714	-0.060217838	0.105638413	0.206655631	-0.441754786	0.211091951	0.234958952	0.338972925	0.357854102	0.454291592	0.219221842	0.999866728	0.95940667	Bacteria.Proteobacteria.Gammaproteobacteria.Enterobacteriales.Enterobacteriaceae.Citrobacter	ANXA5
223882	ENSG00000164116	rs2625263	0.280733625	0.045335985	0.796351845	0.365947391	0.209458933	-0.362383004	-0.097446678	0.271481413	0.192566149	0.177569171	0.376049471	0.298182634	0.253316942	0.032511547	0.999866728	0.974742143	Bacteria.Proteobacteria.Gammaproteobacteria.Enterobacteriales.Enterobacteriaceae.Citrobacter	GUCY1A1
223883	ENSG00000164120	rs17524423	0.732498217	0.576427803	0.229501614	0.023465527	0.058540819	-0.167308936	-0.323063998	1.229626223	0.170535428	0.297999286	0.266324219	0.529907545	0.4398106	0.201050183	0.999866728	0.955109187	Bacteria.Proteobacteria.Gammaproteobacteria.Enterobacteriales.Enterobacteriaceae.Citrobacter	HPGD
223884	ENSG00000164142	rs3172567	0.982696254	0.395499111	0.981473411	0.330355364	-0.004169114	0.290872661	0.007020705	-0.522502147	0.191486693	0.340062545	0.301172345	0.532760977	0.513137071	0.152245651	0.999866728	0.974742143	Bacteria.Proteobacteria.Gammaproteobacteria.Enterobacteriales.Enterobacteriaceae.Citrobacter	FHIP1A
223885	ENSG00000164144	rs4276264	0.421281065	0.240481657	0.862954044	0.63756795	-0.146037195	0.261475189	-0.055501398	-0.156646871	0.180443234	0.220725166	0.320261658	0.330950731	0.322134841	0.106062432	0.999866728	0.990710691	Bacteria.Proteobacteria.Gammaproteobacteria.Enterobacteriales.Enterobacteriaceae.Citrobacter	ARFIP1
223886	ENSG00000164172	rs3212641	0.397641547	0.463290791	0.611622793	0.184840593	0.141717816	-0.217955841	-0.140319839	-0.67681334	0.166441521	0.295412827	0.275016095	0.505002468	0.311456706	0.170858472	0.999866728	0.95940667	Bacteria.Proteobacteria.Gammaproteobacteria.Enterobacteriales.Enterobacteriaceae.Citrobacter	MOCS2
223887	ENSG00000164181	rs6449487	0.086604379	0.070075377	0.45932634	0.599027131	0.419247099	-0.401759772	-0.329995238	0.199919897	0.240956352	0.218140818	0.443312559	0.378355596	0.133050108	0.044169391	0.999866728	0.990244939	Bacteria.Proteobacteria.Gammaproteobacteria.Enterobacteriales.Enterobacteriaceae.Citrobacter	ELOVL7
223888	ENSG00000164187	rs12522542	0.986342405	0.75213182	0.985465596	0.696899194	0.003729578	-0.057876513	0.006705854	0.114352439	0.217036881	0.182478403	0.36669253	0.292281848	0.513544218	0.242961294	0.999866728	0.993169893	Bacteria.Proteobacteria.Gammaproteobacteria.Enterobacteriales.Enterobacteriaceae.Citrobacter	LMBRD2
223889	ENSG00000164190	rs188541	0.166037085	0.434559353	0.014584232	0.077552526	-0.290967547	0.142314567	0.850784232	-0.512866446	0.207718812	0.180996792	0.33900095	0.285966077	0.189740417	0.163053972	0.999866728	0.955109187	Bacteria.Proteobacteria.Gammaproteobacteria.Enterobacteriales.Enterobacteriaceae.Citrobacter	NIPBL
223890	ENSG00000164219	rs265437	0.496258462	0.498724123	0.923679614	0.949546263	-0.22531324	0.183101683	0.046751547	0.023767241	0.329291656	0.269144384	0.48612267	0.374161176	0.352838059	0.180591852	0.999866728	0.996766353	Bacteria.Proteobacteria.Gammaproteobacteria.Enterobacteriales.Enterobacteriaceae.Citrobacter	PGGT1B
223891	ENSG00000164220	rs2069680	0.415620854	0.265107934	0.483580658	0.841626356	-0.187705684	0.258739586	-0.258546956	0.068103412	0.229110681	0.230176358	0.366945211	0.339473897	0.319772784	0.113461941	0.999866728	0.99551027	Bacteria.Proteobacteria.Gammaproteobacteria.Enterobacteriales.Enterobacteriaceae.Citrobacter	F2RL2
223892	ENSG00000164253	rs6872745	0.144184691	0.027675202	0.488707493	0.455635749	0.311625739	-0.399272491	0.241906502	-0.21527007	0.210814747	0.177259066	0.347404254	0.28681883	0.174404555	0.022998423	0.999866728	0.989268062	Bacteria.Proteobacteria.Gammaproteobacteria.Enterobacteriales.Enterobacteriaceae.Citrobacter	WDR41
223893	ENSG00000164284	rs10477416	0.594998637	0.978652534	0.713825076	0.735664497	-0.100320758	-0.005384356	0.108521387	0.113638471	0.187782474	0.200449142	0.294631962	0.335166628	0.391171043	0.292885245	0.999866728	0.99551027	Bacteria.Proteobacteria.Gammaproteobacteria.Enterobacteriales.Enterobacteriaceae.Citrobacter	GRPEL2
223894	ENSG00000164296	rs4705403	0.303554998	0.012153962	0.857819235	0.430294386	0.160714119	-0.745415554	-0.042337454	-0.48694415	0.154972323	0.28893897	0.235386497	0.613560094	0.263992137	0.013084971	0.999866728	0.985379933	Bacteria.Proteobacteria.Gammaproteobacteria.Enterobacteriales.Enterobacteriaceae.Citrobacter	TIGD6
223895	ENSG00000164303	rs4861608	0.00203905	0.001857919	0.440972372	0.736427215	0.819257332	-0.678607178	-0.307201063	0.104357017	0.254904915	0.209130749	0.396233705	0.308717859	0.01431841	0.003471384	0.999866728	0.99551027	Bacteria.Proteobacteria.Gammaproteobacteria.Enterobacteriales.Enterobacteriaceae.Citrobacter	ENPP6
223896	ENSG00000164305	rs12108497	0.126024338	0.013019605	0.230223308	0.179666081	0.259759408	-0.530305389	-0.328062106	0.424271995	0.167598976	0.207677754	0.270868439	0.312793633	0.161636266	0.013661692	0.999866728	0.95940667	Bacteria.Proteobacteria.Gammaproteobacteria.Enterobacteriales.Enterobacteriaceae.Citrobacter	CASP3
223897	ENSG00000164307	rs3198304	0.012640379	0.022348617	0.742395878	0.269816211	0.491323415	-0.571182136	0.103574577	-0.38103323	0.191561242	0.244063399	0.313779807	0.342354105	0.044492671	0.019876301	0.999866728	0.973656983	Bacteria.Proteobacteria.Gammaproteobacteria.Enterobacteriales.Enterobacteriaceae.Citrobacter	ERAP1
223898	ENSG00000164308	rs1363908	5.44484441158783e-12	3.77704952243301e-16	0.041384188	0.126289818	-0.943913392	1.132318026	0.340996509	-0.293606492	0.112225646	0.104817817	0.163866736	0.189572599	1.04059379711351e-08	4.14959806471291e-13	0.999866728	0.955109187	Bacteria.Proteobacteria.Gammaproteobacteria.Enterobacteriales.Enterobacteriaceae.Citrobacter	ERAP2
223899	ENSG00000164323	rs72706066	0.729401361	0.644759665	0.857212119	0.7387873	-0.058657096	-0.169948059	0.048936893	0.157690123	0.168838283	0.366890451	0.270908245	0.470873093	0.438778272	0.217220303	0.999866728	0.99551027	Bacteria.Proteobacteria.Gammaproteobacteria.Enterobacteriales.Enterobacteriaceae.Citrobacter	CFAP97
223900	ENSG00000164344	rs4253332	0.088413652	0.020139072	0.312070441	0.096474928	-0.545025937	0.512251678	0.485040271	-0.534081941	0.315081777	0.215022476	0.476085196	0.316662145	0.135069651	0.01849367	0.999866728	0.955109187	Bacteria.Proteobacteria.Gammaproteobacteria.Enterobacteriales.Enterobacteriaceae.Citrobacter	KLKB1
223901	ENSG00000164346	rs16872259	0.006671747	0.000502289	0.99762463	0.760614354	-0.413372715	0.924599929	0.000689156	0.110900727	0.147490956	0.252402295	0.230597968	0.362470315	0.029229311	0.001407735	0.999866728	0.99551027	Bacteria.Proteobacteria.Gammaproteobacteria.Enterobacteriales.Enterobacteriaceae.Citrobacter	NSA2
223902	ENSG00000164347	rs17647023	0.182263369	0.017516885	0.587737371	0.970209382	0.26045289	-0.763121636	0.160853741	0.016728165	0.193181069	0.313025668	0.295238489	0.446205867	0.201011868	0.016836972	0.999866728	0.997503046	Bacteria.Proteobacteria.Gammaproteobacteria.Enterobacteriales.Enterobacteriaceae.Citrobacter	GFM2
223903	ENSG00000164363	rs7447815	0.040970137	8.21114678704482e-05	0.789239664	0.561669707	0.394843583	-0.699934012	0.074214236	0.179434144	0.189343151	0.166534261	0.276503707	0.307587329	0.086876433	0.000371237	0.999866728	0.990105191	Bacteria.Proteobacteria.Gammaproteobacteria.Enterobacteriales.Enterobacteriaceae.Citrobacter	SLC6A18
223904	ENSG00000164366	rs3756715	0.645323088	0.705755759	0.486514083	0.30051328	-0.082342757	0.119923958	0.203087815	-0.581078726	0.178068486	0.316233095	0.290184858	0.556775389	0.409680513	0.231522198	0.999866728	0.974742143	Bacteria.Proteobacteria.Gammaproteobacteria.Enterobacteriales.Enterobacteriaceae.Citrobacter	CCDC127
223905	ENSG00000164403	rs1698105	0.460923837	0.512728055	0.193934278	0.149611366	0.192090118	-0.157541823	0.513035951	-0.482412359	0.258976488	0.239349016	0.390855307	0.330836199	0.340369217	0.184811098	0.999866728	0.955109187	Bacteria.Proteobacteria.Gammaproteobacteria.Enterobacteriales.Enterobacteriaceae.Citrobacter	SHROOM1
223906	ENSG00000164406	rs57880964	0.820911158	0.174693913	0.564628654	0.001627448	0.036784361	-0.41051149	-0.152842152	1.437184227	0.161838453	0.299145879	0.264002141	0.437017206	0.467829753	0.084697623	0.999866728	0.898925087	Bacteria.Proteobacteria.Gammaproteobacteria.Enterobacteriales.Enterobacteriaceae.Citrobacter	LEAP2
223907	ENSG00000164414	rs1051148	0.221955322	0.050588906	0.995800216	0.403283835	-0.417113103	0.463444662	-0.002651541	-0.290622899	0.338245969	0.232667359	0.501809826	0.345459393	0.222672375	0.035220997	0.999866728	0.974742143	Bacteria.Proteobacteria.Gammaproteobacteria.Enterobacteriales.Enterobacteriaceae.Citrobacter	SLC35A1
223908	ENSG00000164418	rs513216	0.871197532	0.712649533	0.359387901	0.80740128	-0.041988282	-0.113437847	0.370434418	-0.122820105	0.257946707	0.306660513	0.401309727	0.501766131	0.484068757	0.233157111	0.999866728	0.99551027	Bacteria.Proteobacteria.Gammaproteobacteria.Enterobacteriales.Enterobacteriaceae.Citrobacter	GRIK2
223909	ENSG00000164484	rs3813359	0.541471294	0.053335412	0.223238056	0.949193028	-0.104025055	0.675321591	-0.325207153	-0.030887572	0.169469361	0.343149303	0.264458292	0.48286929	0.370112735	0.036495084	0.999866728	0.996766353	Bacteria.Proteobacteria.Gammaproteobacteria.Enterobacteriales.Enterobacteriaceae.Citrobacter	TMEM200A
223910	ENSG00000164576	rs6884266	0.123178972	0.10144146	0.68412764	0.672706187	-0.985177991	0.560888549	0.352429623	-0.202431265	0.630775728	0.337591935	0.862389099	0.477029718	0.159494597	0.057417372	0.999866728	0.993169893	Bacteria.Proteobacteria.Gammaproteobacteria.Enterobacteriales.Enterobacteriaceae.Citrobacter	SAP30L
223911	ENSG00000164597	rs2237677	0.496446653	0.54306521	0.222978933	0.30259248	0.134581693	-0.164262279	-0.420289645	0.4197051	0.196775247	0.268664444	0.341585809	0.40389893	0.352838059	0.192151479	0.999866728	0.974742143	Bacteria.Proteobacteria.Gammaproteobacteria.Enterobacteriales.Enterobacteriaceae.Citrobacter	COG5
223912	ENSG00000164615	rs7715240	0.329802608	0.110149594	0.817726248	0.717867111	-0.202046521	0.377242167	0.07615358	-0.146457106	0.205776445	0.232915834	0.329090646	0.403589351	0.278156965	0.060841718	0.999866728	0.99551027	Bacteria.Proteobacteria.Gammaproteobacteria.Enterobacteriales.Enterobacteriaceae.Citrobacter	CAMLG
223913	ENSG00000164627	rs113412831	0.003189339	5.89047985719785e-06	0.603778422	0.775318037	-0.326165694	1.014450577	0.088321725	0.100598274	0.106495227	0.20560124	0.169355058	0.350986344	0.01887096	4.94505527124419e-05	0.999866728	0.99551027	Bacteria.Proteobacteria.Gammaproteobacteria.Enterobacteriales.Enterobacteriaceae.Citrobacter	KIF6
223914	ENSG00000164638	rs6965716	0.048603694	0.013150028	0.711341909	0.883744962	0.492053149	-0.549023913	0.135361889	-0.047460691	0.244823465	0.215331236	0.364191842	0.32330369	0.095564979	0.013732964	0.999866728	0.99551027	Bacteria.Proteobacteria.Gammaproteobacteria.Enterobacteriales.Enterobacteriaceae.Citrobacter	SLC29A4
223915	ENSG00000164647	rs39284	0.078987906	0.018033268	0.353516808	0.128725422	-0.504180042	0.553008732	0.387362828	-0.502774518	0.282512394	0.227915016	0.414523882	0.32674726	0.12753735	0.017108787	0.999866728	0.955109187	Bacteria.Proteobacteria.Gammaproteobacteria.Enterobacteriales.Enterobacteriaceae.Citrobacter	STEAP1
223916	ENSG00000164713	rs2906184	0.872478018	0.120005754	0.092590571	0.2168927	-0.023557501	0.425713253	-0.41865457	0.529728102	0.146187066	0.270215498	0.245253857	0.424821183	0.484522005	0.06459701	0.999866728	0.95940667	Bacteria.Proteobacteria.Gammaproteobacteria.Enterobacteriales.Enterobacteriaceae.Citrobacter	BRI3
223917	ENSG00000164715	rs1532380	0.250123896	0.030737913	0.20788327	0.130077358	0.197977655	-0.553552101	0.338218611	-0.649275146	0.17060923	0.250640127	0.265882162	0.423474428	0.238179056	0.024903939	0.999866728	0.955109187	Bacteria.Proteobacteria.Gammaproteobacteria.Enterobacteriales.Enterobacteriaceae.Citrobacter	LMTK2
223918	ENSG00000164733	rs9644756	0.031239223	0.008712335	0.854341939	0.679066737	0.430274254	-0.528637631	0.062668355	-0.128754493	0.195425226	0.195432486	0.340010954	0.309798934	0.074707697	0.010380751	0.999866728	0.993169893	Bacteria.Proteobacteria.Gammaproteobacteria.Enterobacteriales.Enterobacteriaceae.Citrobacter	CTSB
223919	ENSG00000164758	rs60771155	0.465143177	0.443858175	0.811665651	0.371028387	-0.128535594	0.15901818	-0.061951821	0.279836711	0.174941326	0.206411876	0.258943359	0.31065889	0.341575638	0.165525472	0.999866728	0.974742143	Bacteria.Proteobacteria.Gammaproteobacteria.Enterobacteriales.Enterobacteriaceae.Citrobacter	MED30
223920	ENSG00000164761	rs1564858	0.28636936	0.029066772	0.705406412	0.430818079	-0.165886332	0.697445174	0.094288764	-0.335545756	0.154319443	0.312473057	0.248324838	0.423277769	0.255507022	0.02383117	0.999866728	0.985379933	Bacteria.Proteobacteria.Gammaproteobacteria.Enterobacteriales.Enterobacteriaceae.Citrobacter	TNFRSF11B
223921	ENSG00000164764	rs7461280	0.038247029	0.003004131	0.391232957	0.777328655	-0.54297053	0.573902685	-0.381203168	0.092956354	0.25669443	0.186138059	0.441645818	0.327334598	0.083158105	0.004911374	0.999866728	0.99551027	Bacteria.Proteobacteria.Gammaproteobacteria.Enterobacteriales.Enterobacteriaceae.Citrobacter	SBSPON
223922	ENSG00000164818	rs4719324	0.020873324	0.000516165	0.462288438	0.059148895	-0.465388498	0.642704667	0.255199449	-0.55164502	0.196539118	0.175853958	0.345114781	0.287199765	0.059079096	0.001432013	0.999866728	0.955109187	Bacteria.Proteobacteria.Gammaproteobacteria.Enterobacteriales.Enterobacteriaceae.Citrobacter	DNAAF5
223923	ENSG00000164823	rs2735888	0.090107634	0.094032435	0.309527078	0.222819537	-0.351963467	0.436167974	0.34081274	-0.415739212	0.204575891	0.256665654	0.332752733	0.337769772	0.136169531	0.054631045	0.999866728	0.95940667	Bacteria.Proteobacteria.Gammaproteobacteria.Enterobacteriales.Enterobacteriaceae.Citrobacter	OSGIN2
223924	ENSG00000164825	rs1799946	0.031809382	0.037886854	0.16315877	0.213116834	-0.435913532	0.431722257	0.4541684	-0.408795591	0.198675991	0.203706559	0.321990138	0.325118227	0.075471397	0.028579161	0.999866728	0.95940667	Bacteria.Proteobacteria.Gammaproteobacteria.Enterobacteriales.Enterobacteriaceae.Citrobacter	DEFB1
223925	ENSG00000164828	rs12537543	0.592855994	0.015939355	0.896396179	0.065431577	-0.092164495	0.569870229	-0.035770427	-0.660368118	0.171514483	0.230247633	0.273629979	0.352391447	0.390649964	0.015663265	0.999866728	0.955109187	Bacteria.Proteobacteria.Gammaproteobacteria.Enterobacteriales.Enterobacteriaceae.Citrobacter	SUN1
223926	ENSG00000164855	rs3808336	0.009731935	0.011923517	0.272708075	0.384889328	0.673178087	-0.549704144	-0.449933968	0.286120369	0.252715588	0.21247604	0.406730415	0.327059496	0.03712421	0.012931482	0.999866728	0.974742143	Bacteria.Proteobacteria.Gammaproteobacteria.Enterobacteriales.Enterobacteriaceae.Citrobacter	TMEM184A
223927	ENSG00000164880	rs1369011	0.009770888	0.000686263	0.847559775	0.671864291	0.52437946	-0.600984706	-0.058731937	0.116910016	0.196966051	0.168534684	0.304308568	0.274747173	0.037198554	0.001737218	0.999866728	0.993169893	Bacteria.Proteobacteria.Gammaproteobacteria.Enterobacteriales.Enterobacteriaceae.Citrobacter	INTS1
223928	ENSG00000164904	rs900641	0.695256461	0.07193907	0.37737573	0.529345003	-0.061991742	0.615144029	-0.223644628	0.290526468	0.157549417	0.336269498	0.251618839	0.459404271	0.426151365	0.045034055	0.999866728	0.990105191	Bacteria.Proteobacteria.Gammaproteobacteria.Enterobacteriales.Enterobacteriaceae.Citrobacter	ALDH7A1
223929	ENSG00000164924	rs983583	0.002009852	0.000683177	0.949580881	0.993545453	0.837036342	-0.626103354	-0.02660942	-0.002290894	0.260047865	0.175509083	0.419192845	0.282100633	0.014226434	0.00173554	0.999866728	0.99916145	Bacteria.Proteobacteria.Gammaproteobacteria.Enterobacteriales.Enterobacteriaceae.Citrobacter	YWHAZ
223930	ENSG00000164944	rs12679345	0.594774722	0.781536405	0.182295197	0.206824899	-0.097409139	0.070901979	0.4104763	-0.490744436	0.182221398	0.254613634	0.304477722	0.384877859	0.391171043	0.249454705	0.999866728	0.95940667	Bacteria.Proteobacteria.Gammaproteobacteria.Enterobacteriales.Enterobacteriaceae.Citrobacter	VIRMA
223931	ENSG00000164946	rs7862716	0.169915298	0.142539532	0.714474818	0.635765655	0.26077119	-0.307758601	-0.106891983	0.156007761	0.187892845	0.207330305	0.29089968	0.327839968	0.19249221	0.073245505	0.999866728	0.990710691	Bacteria.Proteobacteria.Gammaproteobacteria.Enterobacteriales.Enterobacteriaceae.Citrobacter	FREM1
223932	ENSG00000164951	rs61272950	0.006459833	0.002928249	0.429515967	0.822746666	-0.522092164	0.727754773	0.233860594	-0.083945805	0.185508994	0.235371224	0.294170075	0.373224213	0.028621805	0.004823202	0.999866728	0.99551027	Bacteria.Proteobacteria.Gammaproteobacteria.Enterobacteriales.Enterobacteriaceae.Citrobacter	PDP1
223933	ENSG00000164976	rs4310287	0.178193995	0.035905229	0.426485964	0.720604568	0.238813561	-0.481395672	-0.203797221	0.193097074	0.175461072	0.224690816	0.254669611	0.537564996	0.198750382	0.027623764	0.999866728	0.99551027	Bacteria.Proteobacteria.Gammaproteobacteria.Enterobacteriales.Enterobacteriaceae.Citrobacter	MYORG
223934	ENSG00000164978	rs10972064	0.019149742	5.80097829594393e-08	0.630920331	0.900185366	-0.325729451	1.064217193	-0.09499206	0.052337866	0.135580611	0.173634842	0.196787295	0.415649809	0.056148454	1.09882011339354e-06	0.999866728	0.99551027	Bacteria.Proteobacteria.Gammaproteobacteria.Enterobacteriales.Enterobacteriaceae.Citrobacter	NUDT2
223935	ENSG00000164985	rs7470146	0.015620169	0.010313381	0.218108161	0.238711956	-0.495289414	0.48784541	0.394997605	-0.341192197	0.199476414	0.184648493	0.317620677	0.286924346	0.050181715	0.011645056	0.999866728	0.95940667	Bacteria.Proteobacteria.Gammaproteobacteria.Enterobacteriales.Enterobacteriaceae.Citrobacter	PSIP1
223936	ENSG00000165023	rs7036347	0.911356427	0.106009116	0.503910837	0.853044124	-0.01824288	0.393670462	-0.174533006	0.080000473	0.163229527	0.240164216	0.259688435	0.43016963	0.494821388	0.059311856	0.999866728	0.99551027	Bacteria.Proteobacteria.Gammaproteobacteria.Enterobacteriales.Enterobacteriaceae.Citrobacter	DIRAS2
223937	ENSG00000165028	rs62565987	0.12842665	0.02784809	0.479376622	0.98687654	-0.21033845	0.527797992	0.149923071	-0.006987552	0.136587727	0.234588467	0.210741252	0.423181244	0.163302161	0.023107916	0.999866728	0.99916145	Bacteria.Proteobacteria.Gammaproteobacteria.Enterobacteriales.Enterobacteriaceae.Citrobacter	NIPSNAP3B
223938	ENSG00000165055	rs12668480	0.71728882	0.1988313	0.029139096	0.000315344	0.061174086	-0.285410514	-0.634948332	1.399063551	0.168215773	0.219863443	0.28460547	0.367622186	0.435865594	0.093070118	0.999866728	0.784206313	Bacteria.Proteobacteria.Gammaproteobacteria.Enterobacteriales.Enterobacteriaceae.Citrobacter	METTL2B
223939	ENSG00000165072	rs2309647	0.598370823	0.488390897	0.021029121	0.010311906	-0.140365874	0.127584206	1.28304836	-0.880108179	0.265169996	0.183091037	0.542533309	0.333112371	0.392124261	0.177905583	0.999866728	0.898925087	Bacteria.Proteobacteria.Gammaproteobacteria.Enterobacteriales.Enterobacteriaceae.Citrobacter	MAMDC2
223940	ENSG00000165084	rs2958328	0.388058664	0.380288858	0.169015655	0.155758629	-0.546833346	0.307559782	1.377463896	-0.791649664	0.629286096	0.348164124	0.990379164	0.551235155	0.306716293	0.148021941	0.999866728	0.955109187	Bacteria.Proteobacteria.Gammaproteobacteria.Enterobacteriales.Enterobacteriaceae.Citrobacter	C8orf34
223941	ENSG00000165097	rs7740550	0.648983478	0.706129409	0.894499202	0.913942165	-0.131019454	0.076265242	0.065552505	0.034938514	0.286509401	0.201375879	0.49238215	0.322047167	0.410604755	0.231532478	0.999866728	0.99551027	Bacteria.Proteobacteria.Gammaproteobacteria.Enterobacteriales.Enterobacteriaceae.Citrobacter	KDM1B
223942	ENSG00000165115	rs12552840	0.566623245	0.398469796	0.5086429	0.590117705	-0.119739814	0.153984438	-0.200296594	0.16309306	0.207891822	0.181167663	0.301368833	0.301271523	0.3814387	0.153067408	0.999866728	0.990105191	Bacteria.Proteobacteria.Gammaproteobacteria.Enterobacteriales.Enterobacteriaceae.Citrobacter	KIF27
223943	ENSG00000165138	rs4743278	0.003813397	0.004049463	0.164658647	0.193001683	0.807484297	-0.592869696	-0.724890804	0.44783007	0.269068361	0.198940832	0.515782875	0.34045546	0.020587543	0.006142576	0.999866728	0.95940667	Bacteria.Proteobacteria.Gammaproteobacteria.Enterobacteriales.Enterobacteriaceae.Citrobacter	ANKS6
223944	ENSG00000165140	rs12553205	0.001984186	0.000832563	0.055760229	0.144095282	0.654811599	-0.644821792	-0.61205331	0.408082435	0.203164781	0.183973517	0.314228261	0.276005128	0.014159348	0.001985197	0.999866728	0.955109187	Bacteria.Proteobacteria.Gammaproteobacteria.Enterobacteriales.Enterobacteriaceae.Citrobacter	FBP1
223945	ENSG00000165152	rs10819943	0.18295642	0.056095018	0.638020303	0.725045545	-0.282316311	0.407888372	-0.162517725	0.108781846	0.209733992	0.209704032	0.343817238	0.307947436	0.201184093	0.037762217	0.999866728	0.99551027	Bacteria.Proteobacteria.Gammaproteobacteria.Enterobacteriales.Enterobacteriaceae.Citrobacter	PGAP4
223946	ENSG00000165156	rs1670173	0.02972481	0.036379188	0.340059056	0.497889885	0.739177764	-0.436961483	-0.622013453	0.265973413	0.332567526	0.204489098	0.647182948	0.390197829	0.072688423	0.027832481	0.999866728	0.990105191	Bacteria.Proteobacteria.Gammaproteobacteria.Enterobacteriales.Enterobacteriaceae.Citrobacter	ZHX1
223947	ENSG00000165171	rs10276377	2.89208822867309e-07	4.64453062004835e-09	0.655959714	0.804238349	1.866490777	-1.242659285	0.20367956	-0.067490513	0.32618929	0.183896514	0.45509012	0.271176955	2.12585651529883e-05	1.30836999770248e-07	0.999866728	0.99551027	Bacteria.Proteobacteria.Gammaproteobacteria.Enterobacteriales.Enterobacteriaceae.Citrobacter	METTL27
223948	ENSG00000165233	rs12003264	0.142277616	0.001137319	0.804309579	0.498453458	-0.250897258	0.631630242	-0.0674256	-0.262544113	0.168911307	0.185486024	0.271016835	0.38567419	0.173727406	0.00248904	0.999866728	0.990105191	Bacteria.Proteobacteria.Gammaproteobacteria.Enterobacteriales.Enterobacteriaceae.Citrobacter	CARD19
223949	ENSG00000165264	rs10813836	0.319687911	0.339331261	0.940553187	0.891761068	-0.283124067	0.171349456	0.030078333	-0.035750142	0.282340546	0.178012664	0.401775277	0.26169431	0.272909514	0.136108483	0.999866728	0.99551027	Bacteria.Proteobacteria.Gammaproteobacteria.Enterobacteriales.Enterobacteriaceae.Citrobacter	NDUFB6
223950	ENSG00000165280	rs739844	0.581185846	0.875007627	0.976855967	0.579392514	-0.166869066	0.032628954	-0.013469122	0.176370244	0.300972941	0.206614004	0.462495686	0.316603121	0.385940183	0.270563984	0.999866728	0.990105191	Bacteria.Proteobacteria.Gammaproteobacteria.Enterobacteriales.Enterobacteriaceae.Citrobacter	VCP
223951	ENSG00000165282	rs568300	0.347457812	0.209013751	0.5811429	0.569309572	-0.226931928	0.260340738	-0.223037552	0.182401092	0.239788442	0.205175812	0.402235274	0.318895118	0.287590083	0.095999073	0.999866728	0.990105191	Bacteria.Proteobacteria.Gammaproteobacteria.Enterobacteriales.Enterobacteriaceae.Citrobacter	PIGO
223952	ENSG00000165355	rs10145518	0.017161836	0.00349734	0.263827032	0.313632037	-0.429627514	0.726784664	0.317391044	-0.390533274	0.175646506	0.239783947	0.281589695	0.384571872	0.052920114	0.005536454	0.999866728	0.974742143	Bacteria.Proteobacteria.Gammaproteobacteria.Enterobacteriales.Enterobacteriaceae.Citrobacter	FBXO33
223953	ENSG00000165379	rs10139031	0.767769979	0.303368659	0.271318963	0.353875004	0.066945632	-0.183976624	0.373056161	-0.281071977	0.225762616	0.177334821	0.336249714	0.301005554	0.451624167	0.125486208	0.999866728	0.974742143	Bacteria.Proteobacteria.Gammaproteobacteria.Enterobacteriales.Enterobacteriaceae.Citrobacter	LRFN5
223954	ENSG00000165406	rs11239570	0.615398927	0.48276654	0.855243053	0.733657937	0.100910424	-0.191733692	-0.055915543	0.135234401	0.199897493	0.271612073	0.305283458	0.395736927	0.398265611	0.176383147	0.999866728	0.99551027	Bacteria.Proteobacteria.Gammaproteobacteria.Enterobacteriales.Enterobacteriaceae.Citrobacter	MARCHF8
223955	ENSG00000165449	rs2137907	0.069710786	0.048464001	0.331388	0.258248221	0.516332429	-0.360547286	-0.506513921	0.38362569	0.279975098	0.179277295	0.517570997	0.33635571	0.118370805	0.034043631	0.999866728	0.9723012	Bacteria.Proteobacteria.Gammaproteobacteria.Enterobacteriales.Enterobacteriaceae.Citrobacter	SLC16A9
223956	ENSG00000165487	rs73158468	0.896439549	0.744120219	0.319091608	0.474536965	-0.022051814	0.159194119	-0.267983919	0.501192162	0.168758931	0.485651546	0.266910671	0.696781841	0.491461367	0.24122643	0.999866728	0.990105191	Bacteria.Proteobacteria.Gammaproteobacteria.Enterobacteriales.Enterobacteriaceae.Citrobacter	MICU2
223957	ENSG00000165490	rs4391840	0.911247756	0.63908334	0.371151725	0.667300238	-0.024585416	-0.098769479	0.296432233	-0.149834527	0.219709343	0.209617495	0.329167685	0.346982598	0.494821388	0.215895711	0.999866728	0.993169893	Bacteria.Proteobacteria.Gammaproteobacteria.Enterobacteriales.Enterobacteriaceae.Citrobacter	DDIAS
223958	ENSG00000165501	rs4390492	0.833314774	0.758700607	0.639385385	0.478023684	-0.033861494	-0.072616078	-0.11755518	0.242854409	0.160253654	0.235396608	0.249711561	0.340318728	0.472159247	0.244520156	0.999866728	0.990105191	Bacteria.Proteobacteria.Gammaproteobacteria.Enterobacteriales.Enterobacteriaceae.Citrobacter	LRR1
223959	ENSG00000165502	rs1952013	0.118935839	0.144247473	0.963827584	0.780083097	-0.619692029	0.35677373	-0.024364587	0.094559742	0.39218257	0.241395756	0.535178921	0.337266174	0.156653855	0.073915715	0.999866728	0.99551027	Bacteria.Proteobacteria.Gammaproteobacteria.Enterobacteriales.Enterobacteriaceae.Citrobacter	RPL36AL
223960	ENSG00000165526	rs2282580	0.44441518	0.248284634	0.632124547	0.793359125	0.144657914	-0.286265074	0.153731968	-0.090671712	0.188002438	0.245725252	0.319602356	0.344719531	0.332946294	0.108631677	0.999866728	0.99551027	Bacteria.Proteobacteria.Gammaproteobacteria.Enterobacteriales.Enterobacteriaceae.Citrobacter	RPUSD4
223961	ENSG00000165555	rs958463	0.122594499	0.119704244	0.338930604	0.06791896	-0.355882146	0.265233126	-0.314087205	0.460367392	0.227497188	0.168213358	0.326028522	0.247979369	0.159061105	0.064497915	0.999866728	0.955109187	Bacteria.Proteobacteria.Gammaproteobacteria.Enterobacteriales.Enterobacteriaceae.Citrobacter	NOXRED1
223962	ENSG00000165630	rs1060098	0.160114436	0.226460561	0.194247751	0.953974308	-0.21354957	0.33058257	0.293182309	0.027580214	0.150287713	0.27072616	0.223519437	0.476014735	0.18598152	0.101449558	0.999866728	0.996820625	Bacteria.Proteobacteria.Gammaproteobacteria.Enterobacteriales.Enterobacteriaceae.Citrobacter	PRPF18
223963	ENSG00000165650	rs181440	0.024693851	0.013447831	0.816726876	0.658220303	-0.49399084	0.458264978	0.09223365	-0.128544219	0.214818556	0.180344441	0.396365846	0.289245042	0.065184753	0.013990772	0.999866728	0.992850377	Bacteria.Proteobacteria.Gammaproteobacteria.Enterobacteriales.Enterobacteriaceae.Citrobacter	PDZD8
223964	ENSG00000165660	rs2559517	0.799265741	0.930814544	0.870825241	0.384200883	-0.043721368	0.036122735	0.044001278	-0.570344743	0.171227162	0.414455193	0.269527057	0.65100272	0.461905105	0.282337177	0.999866728	0.974742143	Bacteria.Proteobacteria.Gammaproteobacteria.Enterobacteriales.Enterobacteriaceae.Citrobacter	ABRAXAS2
223965	ENSG00000165669	rs722525	0.075710643	0.004760272	0.293300134	0.043047278	-0.298523717	0.711220819	0.2806737	-0.843618489	0.165389452	0.243286464	0.264915178	0.408797538	0.123933793	0.006845288	0.999866728	0.955109187	Bacteria.Proteobacteria.Gammaproteobacteria.Enterobacteriales.Enterobacteriaceae.Citrobacter	FAM204A
223966	ENSG00000165672	rs10886408	0.189944235	0.047209611	0.738479454	0.827515705	-0.288875919	0.364670857	-0.113713176	-0.058980751	0.218086394	0.18027889	0.339139813	0.269603267	0.204805597	0.033375883	0.999866728	0.99551027	Bacteria.Proteobacteria.Gammaproteobacteria.Enterobacteriales.Enterobacteriaceae.Citrobacter	PRDX3
223967	ENSG00000165684	rs13300907	0.487811731	0.114224719	0.976566012	0.429249397	0.098457168	-0.589125939	-0.006809015	0.360634337	0.141103289	0.367972036	0.230910632	0.453373782	0.350087684	0.062340413	0.999866728	0.985379933	Bacteria.Proteobacteria.Gammaproteobacteria.Enterobacteriales.Enterobacteriaceae.Citrobacter	SNAPC4
223968	ENSG00000165689	rs11145971	0.504026311	0.019728264	0.457575364	0.577976006	0.104537327	-0.595387088	0.199610859	0.208972086	0.155583817	0.249055627	0.267108181	0.373726913	0.356239669	0.018152561	0.999866728	0.990105191	Bacteria.Proteobacteria.Gammaproteobacteria.Enterobacteriales.Enterobacteriaceae.Citrobacter	ENTR1
223969	ENSG00000165730	rs10762245	9.7581860298442e-05	7.12990248686843e-05	0.648914894	0.787654439	1.485086735	-0.922976949	-0.265676531	0.094726782	0.357587986	0.217502232	0.580851585	0.350228207	0.00186494	0.000337636	0.999866728	0.99551027	Bacteria.Proteobacteria.Gammaproteobacteria.Enterobacteriales.Enterobacteriaceae.Citrobacter	STOX1
223970	ENSG00000165731	rs1864403	0.051417087	0.05877953	0.639215245	0.842700694	-0.754704737	0.442609851	0.242688991	0.064082906	0.380287109	0.230088292	0.515259547	0.32164449	0.098540778	0.038995916	0.999866728	0.99551027	Bacteria.Proteobacteria.Gammaproteobacteria.Enterobacteriales.Enterobacteriaceae.Citrobacter	RET
223971	ENSG00000165752	rs61864462	0.361766869	0.074350562	0.52831232	0.595349437	0.152957693	-0.636218303	-0.164177787	0.294673564	0.166534715	0.350797558	0.258959646	0.55210308	0.294676637	0.046208606	0.999866728	0.990105191	Bacteria.Proteobacteria.Gammaproteobacteria.Enterobacteriales.Enterobacteriaceae.Citrobacter	STK32C
223972	ENSG00000165792	rs2771341	0.026456621	0.022587925	0.56573125	0.649298292	0.662388639	-0.451367389	-0.276117093	0.144035734	0.29165228	0.193224274	0.478290641	0.315276588	0.067876215	0.020012807	0.999866728	0.992850377	Bacteria.Proteobacteria.Gammaproteobacteria.Enterobacteriales.Enterobacteriaceae.Citrobacter	METTL17
223973	ENSG00000165801	rs10151973	0.005329291	0.001248428	0.379490453	0.226884205	-0.821272404	0.677942191	0.494657324	-0.431595513	0.284830999	0.200862627	0.55901937	0.353775538	0.025785058	0.002647811	0.999866728	0.95940667	Bacteria.Proteobacteria.Gammaproteobacteria.Enterobacteriales.Enterobacteriaceae.Citrobacter	ARHGEF40
223974	ENSG00000165806	rs12766889	0.314726504	0.106409	0.92521251	0.901821211	0.152283982	-0.292620088	0.022578833	-0.038558415	0.150301617	0.178725493	0.239601791	0.311347432	0.26972687	0.0593145	0.999866728	0.99551027	Bacteria.Proteobacteria.Gammaproteobacteria.Enterobacteriales.Enterobacteriaceae.Citrobacter	CASP7
223975	ENSG00000165813	rs12784514	0.143686741	0.013347067	0.490438491	0.806803522	-0.230197788	0.731419393	0.172440365	-0.118574006	0.155532215	0.287513232	0.248636077	0.48288961	0.174314246	0.013899101	0.999866728	0.99551027	Bacteria.Proteobacteria.Gammaproteobacteria.Enterobacteriales.Enterobacteriaceae.Citrobacter	CCDC186
223976	ENSG00000165821	rs34904279	0.968238734	0.693651474	0.092344797	0.169998073	0.012272599	-0.084093512	0.866318418	-0.469219793	0.307037259	0.212539791	0.507110828	0.338152323	0.509205737	0.228987275	0.999866728	0.95940667	Bacteria.Proteobacteria.Gammaproteobacteria.Enterobacteriales.Enterobacteriaceae.Citrobacter	SALL2
223977	ENSG00000165832	rs7099208	0.023093269	0.006566589	0.439767258	0.401318069	-0.536733055	0.550947103	0.339863398	-0.32511791	0.230657051	0.196174777	0.437202772	0.384843317	0.062588806	0.008598669	0.999866728	0.974742143	Bacteria.Proteobacteria.Gammaproteobacteria.Enterobacteriales.Enterobacteriaceae.Citrobacter	TRUB1
223978	ENSG00000165898	rs10135649	0.49755659	0.138219156	0.864735828	0.794855334	0.101095404	-0.356064558	0.039176337	-0.096269656	0.148197249	0.237231253	0.229068643	0.368734554	0.353103391	0.071557591	0.999866728	0.99551027	Bacteria.Proteobacteria.Gammaproteobacteria.Enterobacteriales.Enterobacteriaceae.Citrobacter	ISCA2
223979	ENSG00000165899	rs79307438	0.093787762	0.013534839	0.807429643	0.632765956	-0.268844755	0.83975597	-0.064115474	0.244201427	0.158082975	0.330798962	0.261975095	0.508643887	0.138879522	0.014038467	0.999866728	0.990710691	Bacteria.Proteobacteria.Gammaproteobacteria.Enterobacteriales.Enterobacteriaceae.Citrobacter	OTOGL
223980	ENSG00000165929	rs3825687	0.023126387	0.005092379	0.268435814	0.200108745	0.487931971	-0.604835928	-0.402404787	0.417753594	0.20973777	0.20859823	0.360505472	0.322740406	0.062588806	0.007209619	0.999866728	0.95940667	Bacteria.Proteobacteria.Gammaproteobacteria.Enterobacteriales.Enterobacteriaceae.Citrobacter	TC2N
223981	ENSG00000165934	rs35469014	0.961719917	0.622972772	0.69100202	0.627254528	-0.008478431	-0.143660549	0.120410856	-0.240090153	0.175971293	0.29081191	0.301576388	0.492077552	0.507453115	0.212744171	0.999866728	0.990710691	Bacteria.Proteobacteria.Gammaproteobacteria.Enterobacteriales.Enterobacteriaceae.Citrobacter	CPSF2
223982	ENSG00000165943	rs2144780	0.427384839	0.101011533	0.357790958	0.595723175	0.222558717	-0.397088586	0.368942009	-0.189290416	0.278658294	0.238695634	0.398358394	0.355017525	0.324641647	0.057292029	0.999866728	0.990105191	Bacteria.Proteobacteria.Gammaproteobacteria.Enterobacteriales.Enterobacteriaceae.Citrobacter	MOAP1
223983	ENSG00000165959	rs11848707	0.285407072	0.027186319	0.863892601	0.20583533	-0.244229823	0.67250014	0.061345464	-0.55455303	0.22674289	0.297581611	0.356449715	0.433962009	0.255124865	0.022678692	0.999866728	0.95940667	Bacteria.Proteobacteria.Gammaproteobacteria.Enterobacteriales.Enterobacteriaceae.Citrobacter	CLMN
223984	ENSG00000165983	rs1055340	0.063502829	0.198192981	0.873885312	0.523774952	0.415906379	-0.243405385	-0.062956012	-0.187323497	0.220299672	0.187235282	0.395073982	0.292235352	0.111650145	0.092893219	0.999866728	0.990105191	Bacteria.Proteobacteria.Gammaproteobacteria.Enterobacteriales.Enterobacteriaceae.Citrobacter	PTER
223985	ENSG00000165995	rs12780903	0.573424092	0.028831161	0.484320476	0.698372068	-0.09280415	0.549420007	-0.179276178	0.182547674	0.163999823	0.245779314	0.254872024	0.468986755	0.383842987	0.023733201	0.999866728	0.993169893	Bacteria.Proteobacteria.Gammaproteobacteria.Enterobacteriales.Enterobacteriaceae.Citrobacter	CACNB2
223986	ENSG00000165997	rs12779018	0.489746042	0.126284426	0.735136123	0.193333353	0.113079679	-0.48697045	-0.083985724	0.711797521	0.162784951	0.314417151	0.247194639	0.541540929	0.350948732	0.066895113	0.999866728	0.95940667	Bacteria.Proteobacteria.Gammaproteobacteria.Enterobacteriales.Enterobacteriaceae.Citrobacter	ARL5B
223987	ENSG00000166002	rs4753468	0.51324117	0.211812341	0.27621729	0.521250984	-0.194382942	0.276370165	-0.438212674	0.198749135	0.29568172	0.219165586	0.399068963	0.308178012	0.360295313	0.096919788	0.999866728	0.990105191	Bacteria.Proteobacteria.Gammaproteobacteria.Enterobacteriales.Enterobacteriaceae.Citrobacter	SMCO4
223988	ENSG00000166037	rs7749	0.871304059	0.809150301	0.106988762	0.108064804	-0.032112401	0.061317557	-0.515421906	0.569833632	0.197440951	0.252847788	0.315339567	0.349719064	0.484068757	0.255959896	0.999866728	0.955109187	Bacteria.Proteobacteria.Gammaproteobacteria.Enterobacteriales.Enterobacteriaceae.Citrobacter	CEP57
223989	ENSG00000166086	rs6590735	0.935004002	0.748598965	0.819899796	0.943455243	-0.019991486	-0.068420811	0.080444734	0.021316406	0.244194501	0.212585884	0.351906272	0.299377338	0.502371927	0.242249449	0.999866728	0.996766353	Bacteria.Proteobacteria.Gammaproteobacteria.Enterobacteriales.Enterobacteriaceae.Citrobacter	JAM3
223990	ENSG00000166126	rs2295829	0.272918187	0.277849127	0.78209927	0.533094077	-0.201408285	0.241206132	-0.093374962	0.206896888	0.182149192	0.220414496	0.336204789	0.330171974	0.250042558	0.117045522	0.999866728	0.990105191	Bacteria.Proteobacteria.Gammaproteobacteria.Enterobacteriales.Enterobacteriaceae.Citrobacter	AMN
223991	ENSG00000166130	rs7965771	0.853162066	0.796402722	0.542723984	0.709737207	-0.050174031	-0.058431862	0.243229995	-0.121558615	0.270009459	0.225547842	0.397485322	0.325158848	0.478299905	0.252950491	0.999866728	0.99470949	Bacteria.Proteobacteria.Gammaproteobacteria.Enterobacteriales.Enterobacteriaceae.Citrobacter	IKBIP
223992	ENSG00000166165	rs8017780	0.433822249	0.155819977	0.847806585	0.75994096	-0.152439341	0.379428565	-0.056730132	0.150974019	0.193561393	0.264240467	0.29441931	0.492017819	0.327365555	0.078061674	0.999866728	0.99551027	Bacteria.Proteobacteria.Gammaproteobacteria.Enterobacteriales.Enterobacteriaceae.Citrobacter	CKB
223993	ENSG00000166170	rs942862	0.108063327	0.126171799	0.409959249	0.44463062	-0.514201182	0.34329028	0.429561409	-0.2766474	0.315574893	0.221581612	0.517968915	0.359711439	0.14998235	0.066895113	0.999866728	0.988963787	Bacteria.Proteobacteria.Gammaproteobacteria.Enterobacteriales.Enterobacteriaceae.Citrobacter	BAG5
223994	ENSG00000166183	rs76193065	0.441552587	0.231764775	0.372557134	0.251836769	0.115627438	-0.387716506	0.216078936	-0.533091919	0.149328879	0.321194369	0.240651411	0.461077754	0.331451351	0.103212342	0.999866728	0.968784572	Bacteria.Proteobacteria.Gammaproteobacteria.Enterobacteriales.Enterobacteriaceae.Citrobacter	ASPG
223995	ENSG00000166228	rs2854614	0.367695299	0.432416749	0.984420949	0.773625516	0.173540686	-0.161265363	0.005537783	-0.106026406	0.191310007	0.204140648	0.282511713	0.367080794	0.297385723	0.162518281	0.999866728	0.99551027	Bacteria.Proteobacteria.Gammaproteobacteria.Enterobacteriales.Enterobacteriaceae.Citrobacter	PCBD1
223996	ENSG00000166260	rs12945393	0.000941153	0.002405778	0.013636616	0.16686583	0.8279316	-0.593415538	-0.99285724	0.437883995	0.238873757	0.187875493	0.391554591	0.31322191	0.008817102	0.004162318	0.999866728	0.95940667	Bacteria.Proteobacteria.Gammaproteobacteria.Enterobacteriales.Enterobacteriaceae.Citrobacter	COX11
223997	ENSG00000166262	rs7164283	0.037176718	0.057218948	0.269953315	0.476979077	-0.732594072	0.410132795	0.553284292	-0.231836873	0.344344251	0.211845749	0.497263428	0.324106827	0.082139243	0.038204841	0.999866728	0.990105191	Bacteria.Proteobacteria.Gammaproteobacteria.Enterobacteriales.Enterobacteriaceae.Citrobacter	FAM227B
223998	ENSG00000166263	rs1074980	0.848964211	0.769582701	0.628519505	0.594448034	-0.089015205	0.079135553	0.514891605	-0.307572194	0.465558581	0.269033832	1.059194028	0.574858459	0.477066047	0.246714427	0.999866728	0.990105191	Bacteria.Proteobacteria.Gammaproteobacteria.Enterobacteriales.Enterobacteriaceae.Citrobacter	STXBP4
223999	ENSG00000166265	rs222950	0.026001352	0.014726794	0.042079371	0.047834524	0.695470298	-0.51687863	-0.927217142	0.649483096	0.305254034	0.206264479	0.447144021	0.322011944	0.067210352	0.014822312	0.999866728	0.955109187	Bacteria.Proteobacteria.Gammaproteobacteria.Enterobacteriales.Enterobacteriaceae.Citrobacter	CYYR1
224000	ENSG00000166268	rs375913050	0.318984134	0.991577469	0.272357862	0.869097375	0.173189227	-0.003732664	-0.292553998	0.09767877	0.172457023	0.352239335	0.264267502	0.590355379	0.272642177	0.29577414	0.999866728	0.99551027	Bacteria.Proteobacteria.Gammaproteobacteria.Enterobacteriales.Enterobacteriaceae.Citrobacter	MYRFL
224001	ENSG00000166275	rs9527	3.92976304426042e-07	1.53060319865233e-12	0.761421062	0.373467616	0.576027798	-1.425107043	-0.05265297	0.201028643	0.102067614	0.163387903	0.172692734	0.224319112	2.68227987724656e-05	1.40131162195261e-10	0.999866728	0.974742143	Bacteria.Proteobacteria.Gammaproteobacteria.Enterobacteriales.Enterobacteriaceae.Citrobacter	BORCS7
224002	ENSG00000166313	rs2723664	0.546854469	0.72828926	0.124102997	0.426459778	-0.115195299	-0.057448839	0.508827535	-0.205143065	0.190200263	0.164655259	0.326602374	0.256336824	0.372327498	0.237495972	0.999866728	0.985379933	Bacteria.Proteobacteria.Gammaproteobacteria.Enterobacteriales.Enterobacteriaceae.Citrobacter	APBB1
224003	ENSG00000166321	rs7083730	0.000558534	1.48215360791146e-07	0.748585644	0.016973481	0.374016358	-1.003646541	0.051542409	-0.731530329	0.103026758	0.170332033	0.160135302	0.298543482	0.006030758	2.39462579364409e-06	0.999866728	0.921809798	Bacteria.Proteobacteria.Gammaproteobacteria.Enterobacteriales.Enterobacteriaceae.Citrobacter	NUDT13
224004	ENSG00000166349	rs5030437	0.00843023	0.005292097	0.784746784	0.901870093	-1.309652846	0.824620998	-0.214912726	0.056371644	0.481997446	0.285745355	0.783580376	0.455411741	0.034206942	0.007378276	0.999866728	0.99551027	Bacteria.Proteobacteria.Gammaproteobacteria.Enterobacteriales.Enterobacteriaceae.Citrobacter	RAG1
224005	ENSG00000166352	rs957162	0.113472195	0.070443407	0.124406981	0.075512373	-0.484694343	0.363526551	0.796704382	-0.597816267	0.302101457	0.197647261	0.511803436	0.330974871	0.152760158	0.044299702	0.999866728	0.955109187	Bacteria.Proteobacteria.Gammaproteobacteria.Enterobacteriales.Enterobacteriaceae.Citrobacter	IFTAP
224006	ENSG00000166394	rs185375375	0.01954498	0.00829325	0.735774088	0.58875289	-0.702975078	0.634622912	0.148013881	-0.189881952	0.293601813	0.233044576	0.436742132	0.349470349	0.05694127	0.01003442	0.999866728	0.990105191	Bacteria.Proteobacteria.Gammaproteobacteria.Enterobacteriales.Enterobacteriaceae.Citrobacter	CYB5R2
224007	ENSG00000166405	rs7122904	0.031559615	0.07305023	0.121034589	0.332713836	-0.392007527	0.34864354	0.436719931	-0.305160428	0.178394049	0.191348165	0.27798577	0.312684505	0.075019023	0.04559973	0.999866728	0.974742143	Bacteria.Proteobacteria.Gammaproteobacteria.Enterobacteriales.Enterobacteriaceae.Citrobacter	RIC3
224008	ENSG00000166426	rs56410797	0.155564727	0.186792638	0.722486667	0.648469015	-0.255790333	0.309288328	0.108313511	0.149177877	0.178025057	0.231814872	0.303671391	0.325705047	0.183280731	0.08903119	0.999866728	0.992850377	Bacteria.Proteobacteria.Gammaproteobacteria.Enterobacteriales.Enterobacteriaceae.Citrobacter	CRABP1
224009	ENSG00000166435	rs2165163	2.49890255296803e-07	1.17215941886494e-12	0.27337558	0.446316622	-0.730833089	1.282424805	0.202977044	-0.175064111	0.126893394	0.145931853	0.183744711	0.228476322	1.91031537332862e-05	1.28777513431272e-10	0.999866728	0.988963787	Bacteria.Proteobacteria.Gammaproteobacteria.Enterobacteriales.Enterobacteriaceae.Citrobacter	XRRA1
224010	ENSG00000166436	rs10840106	0.461577976	0.109246637	0.05759106	0.038756981	-0.108355721	0.243134602	-0.417893143	0.526004686	0.146299813	0.149726683	0.216185779	0.249350142	0.340369217	0.060631328	0.999866728	0.955109187	Bacteria.Proteobacteria.Gammaproteobacteria.Enterobacteriales.Enterobacteriaceae.Citrobacter	TRIM66
224011	ENSG00000166501	rs429813	0.374803737	0.933793106	0.516311018	0.507238229	-0.176834228	-0.020545224	0.191069368	0.326441352	0.197877629	0.246357924	0.292778512	0.489538922	0.300843253	0.282978188	0.999866728	0.990105191	Bacteria.Proteobacteria.Gammaproteobacteria.Enterobacteriales.Enterobacteriaceae.Citrobacter	PRKCB
224012	ENSG00000166503	rs9888637	0.192556895	0.424641873	0.580257608	0.639219998	-0.223322612	0.237708922	0.141931028	0.220829851	0.169605498	0.295859455	0.255364755	0.468856478	0.205716732	0.16031833	0.999866728	0.990710691	Bacteria.Proteobacteria.Gammaproteobacteria.Enterobacteriales.Enterobacteriaceae.Citrobacter	HDGFL3
224013	ENSG00000166510	rs2282585	0.774302097	0.9988249	0.778905136	0.975123756	0.070980888	-0.000340665	-0.109440653	0.010719188	0.24650526	0.230420918	0.388205879	0.34243237	0.453790495	0.297061126	0.999866728	0.997503046	Bacteria.Proteobacteria.Gammaproteobacteria.Enterobacteriales.Enterobacteriaceae.Citrobacter	CCDC68
224014	ENSG00000166529	rs4421299	0.457666093	0.130133103	0.545532927	0.925958644	0.145219564	-0.304495627	0.19394536	-0.032401736	0.194364139	0.198629444	0.319169717	0.347315698	0.338625836	0.06842175	0.999866728	0.99551027	Bacteria.Proteobacteria.Gammaproteobacteria.Enterobacteriales.Enterobacteriaceae.Citrobacter	ZSCAN21
224015	ENSG00000166532	rs2969092	0.598043152	0.759474245	0.623796641	0.16431128	-0.089337668	-0.074484758	-0.139759788	0.504740597	0.168619487	0.242256296	0.283588784	0.358839089	0.392124261	0.244629876	0.999866728	0.95940667	Bacteria.Proteobacteria.Gammaproteobacteria.Enterobacteriales.Enterobacteriaceae.Citrobacter	RIMKLB
224016	ENSG00000166548	rs3743716	0.114800434	2.22960981345188e-05	0.962309521	0.436873675	-0.234587096	0.985484705	-0.010421713	-0.292730354	0.146762137	0.21559027	0.219690786	0.374187616	0.153866802	0.000140777	0.999866728	0.988587305	Bacteria.Proteobacteria.Gammaproteobacteria.Enterobacteriales.Enterobacteriaceae.Citrobacter	TK2
224017	ENSG00000166582	rs3095174	0.310454166	0.062584113	0.754883287	0.81312688	-0.228465715	0.421424941	-0.115559661	-0.07695947	0.223493901	0.222425035	0.368578145	0.324235976	0.26774631	0.040516845	0.999866728	0.99551027	Bacteria.Proteobacteria.Gammaproteobacteria.Enterobacteriales.Enterobacteriaceae.Citrobacter	CENPV
224018	ENSG00000166589	rs57110251	0.381413953	0.020704145	0.725615498	0.312320918	0.152701903	-0.679273326	-0.090370496	0.65624788	0.173273035	0.286468769	0.256381644	0.644468034	0.303472493	0.018892271	0.999866728	0.974742143	Bacteria.Proteobacteria.Gammaproteobacteria.Enterobacteriales.Enterobacteriaceae.Citrobacter	CDH16
224019	ENSG00000166669	rs2120586	0.098934678	0.001920509	0.666980965	0.211042374	0.269975611	-0.865958987	-0.103297915	0.448622925	0.161274864	0.267775368	0.238970058	0.355157979	0.143677384	0.003554507	0.999866728	0.95940667	Bacteria.Proteobacteria.Gammaproteobacteria.Enterobacteriales.Enterobacteriaceae.Citrobacter	ATF7IP2
224020	ENSG00000166689	rs35248152	0.269522959	0.014068266	0.784837155	0.430169421	-0.2273715	0.549916192	0.092587102	-0.311692424	0.204164519	0.21790584	0.33772172	0.392632216	0.248260726	0.014350869	0.999866728	0.985379933	Bacteria.Proteobacteria.Gammaproteobacteria.Enterobacteriales.Enterobacteriaceae.Citrobacter	PLEKHA7
224021	ENSG00000166716	rs9806315	0.698280833	0.635083012	0.098078101	0.117113807	0.146102769	-0.107014862	0.962871702	-0.54544812	0.375235948	0.224430212	0.573696592	0.343456853	0.427594501	0.215347006	0.999866728	0.955109187	Bacteria.Proteobacteria.Gammaproteobacteria.Enterobacteriales.Enterobacteriaceae.Citrobacter	ZNF592
224022	ENSG00000166743	rs231928	9.9336919552925e-06	3.71298263477286e-08	0.365540867	0.355328778	-0.733265685	0.993048084	0.220667911	-0.236399284	0.152989563	0.159118384	0.242164688	0.253935774	0.000283355	7.28430705731377e-07	0.999866728	0.974742143	Bacteria.Proteobacteria.Gammaproteobacteria.Enterobacteriales.Enterobacteriaceae.Citrobacter	ACSM1
224023	ENSG00000166750	rs2622525	0.109154046	0.2051086	0.253484577	0.26655162	-0.252560716	0.353865509	0.281760848	-0.430370959	0.155490004	0.276466053	0.244554918	0.384029842	0.150459262	0.094839834	0.999866728	0.973656983	Bacteria.Proteobacteria.Gammaproteobacteria.Enterobacteriales.Enterobacteriaceae.Citrobacter	SLFN5
224024	ENSG00000166788	rs78251200	0.74473284	0.109308646	0.916317663	0.512155028	0.055881329	-0.341919748	0.027569523	0.250019024	0.170900789	0.210597938	0.261365407	0.379329636	0.443901808	0.060631328	0.999866728	0.990105191	Bacteria.Proteobacteria.Gammaproteobacteria.Enterobacteriales.Enterobacteriaceae.Citrobacter	SAAL1
224025	ENSG00000166793	rs7947357	0.096152181	0.037901436	0.403399382	0.751684078	-0.387404737	0.386210095	-0.344562268	0.102141163	0.229468481	0.18224612	0.409677566	0.321439213	0.14124647	0.028579161	0.999866728	0.99551027	Bacteria.Proteobacteria.Gammaproteobacteria.Enterobacteriales.Enterobacteriaceae.Citrobacter	YPEL4
224026	ENSG00000166796	rs1506520	7.50062302319402e-06	1.55612096672521e-06	0.541887358	0.532599781	3.165145937	-1.803510065	-0.49050708	0.277379418	0.650060786	0.341124266	0.799920556	0.442114633	0.000231207	1.81873261115769e-05	0.999866728	0.990105191	Bacteria.Proteobacteria.Gammaproteobacteria.Enterobacteriales.Enterobacteriaceae.Citrobacter	LDHC
224027	ENSG00000166822	rs72787193	0.253732242	0.069420359	0.971007588	0.515917281	-0.193347394	0.663947889	-0.009845399	0.358716415	0.167904733	0.359633652	0.269849071	0.54914944	0.240500294	0.043831967	0.999866728	0.990105191	Bacteria.Proteobacteria.Gammaproteobacteria.Enterobacteriales.Enterobacteriaceae.Citrobacter	TMEM170A
224028	ENSG00000166825	rs117963162	0.162602789	0.091162309	0.473831964	0.528829211	0.234486452	-0.538307598	-0.19749047	0.269830798	0.166020053	0.313934446	0.274121603	0.426143045	0.187696114	0.053660857	0.999866728	0.990105191	Bacteria.Proteobacteria.Gammaproteobacteria.Enterobacteriales.Enterobacteriaceae.Citrobacter	ANPEP
224029	ENSG00000166839	rs11637896	0.399198785	0.848806476	0.251496381	0.376550091	-0.162312738	0.034031588	0.356525024	-0.271062676	0.19126324	0.177800663	0.30813932	0.304437649	0.312043308	0.265148802	0.999866728	0.974742143	Bacteria.Proteobacteria.Gammaproteobacteria.Enterobacteriales.Enterobacteriaceae.Citrobacter	ANKDD1A
224030	ENSG00000166847	rs7588	1.98640286656312e-06	1.11733971506212e-12	0.025493402	0.14033882	-0.557565767	1.346940032	0.419270189	-0.409683347	0.106754366	0.153068054	0.183370129	0.274447308	8.25287486681886e-05	1.28777513431272e-10	0.999866728	0.955109187	Bacteria.Proteobacteria.Gammaproteobacteria.Enterobacteriales.Enterobacteriaceae.Citrobacter	DCTN5
224031	ENSG00000166896	rs3751327	0.061554492	0.126259359	0.177756962	0.787566812	0.3877806	-0.431019371	-0.462501885	0.105187895	0.203840548	0.278273062	0.339462351	0.388741065	0.110001702	0.066895113	0.999866728	0.99551027	Bacteria.Proteobacteria.Gammaproteobacteria.Enterobacteriales.Enterobacteriaceae.Citrobacter	ATP23
224032	ENSG00000166908	rs1678536	0.276453901	0.393279965	0.739963093	0.174698441	0.184471152	-0.174774602	0.089632128	-0.434697178	0.168076661	0.203368869	0.268904481	0.316773726	0.25123446	0.151816956	0.999866728	0.95940667	Bacteria.Proteobacteria.Gammaproteobacteria.Enterobacteriales.Enterobacteriaceae.Citrobacter	PIP4K2C
224033	ENSG00000166927	rs3816270	0.022275164	0.009658221	0.801949456	0.820791963	0.905749002	-0.615874378	-0.154698079	0.08643232	0.386801412	0.230956962	0.614240049	0.380014895	0.061341897	0.011110845	0.999866728	0.99551027	Bacteria.Proteobacteria.Gammaproteobacteria.Enterobacteriales.Enterobacteriaceae.Citrobacter	MS4A7
224034	ENSG00000166928	rs3816270	0.115025457	0.106088663	0.676901842	0.523240943	-0.524520282	0.32130185	-0.218261308	0.207051739	0.328357242	0.196060275	0.521430796	0.322596141	0.154051437	0.059311856	0.999866728	0.990105191	Bacteria.Proteobacteria.Gammaproteobacteria.Enterobacteriales.Enterobacteriaceae.Citrobacter	MS4A14
224035	ENSG00000166938	rs8025589	0.722258728	0.155569307	0.676178346	0.81858822	0.059710691	-0.353032153	0.109106583	0.078391502	0.167263441	0.245706222	0.260039736	0.340400639	0.436747168	0.078042856	0.999866728	0.99551027	Bacteria.Proteobacteria.Gammaproteobacteria.Enterobacteriales.Enterobacteriaceae.Citrobacter	DIS3L
224036	ENSG00000166946	rs540587	0.537552293	0.481701564	0.720009338	0.731854254	-0.3910732	0.246973949	-0.335485036	0.175131822	0.630960659	0.349013166	0.931885833	0.508901739	0.368620521	0.176111183	0.999866728	0.99551027	Bacteria.Proteobacteria.Gammaproteobacteria.Enterobacteriales.Enterobacteriaceae.Citrobacter	CCNDBP1
224037	ENSG00000166965	rs8028409	0.960551699	0.124688756	0.346969721	0.573880333	-0.00777029	0.389625164	-0.233355035	0.228933782	0.156493932	0.250486191	0.246324252	0.405045842	0.507256849	0.066369868	0.999866728	0.990105191	Bacteria.Proteobacteria.Gammaproteobacteria.Enterobacteriales.Enterobacteriaceae.Citrobacter	RCCD1
224038	ENSG00000166974	rs509477	0.001393277	0.001680917	0.004171226	0.009940019	-0.885687486	0.571433569	1.2547629	-0.723823023	0.265216871	0.174324888	0.422509566	0.272538201	0.011395186	0.003256991	0.999866728	0.898925087	Bacteria.Proteobacteria.Gammaproteobacteria.Enterobacteriales.Enterobacteriaceae.Citrobacter	MAPRE2
224039	ENSG00000167065	rs11912792	0.249278404	0.027045264	0.489333917	0.474788619	0.1938994	-0.580956504	0.178248827	-0.31607774	0.166793592	0.256828224	0.256355525	0.439678097	0.237847979	0.022626554	0.999866728	0.990105191	Bacteria.Proteobacteria.Gammaproteobacteria.Enterobacteriales.Enterobacteriaceae.Citrobacter	DUSP18
224040	ENSG00000167077	rs6002466	0.05781797	0.017744	0.091033249	0.033982539	0.696304731	-0.585049228	-0.970404573	0.799669943	0.360550766	0.240484849	0.565697355	0.369187026	0.105438037	0.016946843	0.999866728	0.955109187	Bacteria.Proteobacteria.Gammaproteobacteria.Enterobacteriales.Enterobacteriaceae.Citrobacter	MEI1
224041	ENSG00000167088	rs141378151	0.542450989	0.758412087	0.39512742	0.917534634	-0.092735997	-0.066973536	0.215466998	-0.039076443	0.151445973	0.216837613	0.251705766	0.37594105	0.370649823	0.244520156	0.999866728	0.99551027	Bacteria.Proteobacteria.Gammaproteobacteria.Enterobacteriales.Enterobacteriaceae.Citrobacter	SNRPD1
224042	ENSG00000167136	rs2977994	0.575551232	0.969650017	0.019516979	0.068678914	0.149490657	-0.007005655	-1.049232967	0.55338209	0.265650207	0.183422607	0.43811359	0.298925195	0.384469497	0.291142732	0.999866728	0.955109187	Bacteria.Proteobacteria.Gammaproteobacteria.Enterobacteriales.Enterobacteriaceae.Citrobacter	ENDOG
224043	ENSG00000167186	rs11643792	0.536229414	0.577219197	0.809423494	0.806620307	0.173255806	-0.124948814	0.109855624	-0.082513123	0.27862295	0.223014131	0.453660784	0.33570764	0.368100405	0.201190704	0.999866728	0.99551027	Bacteria.Proteobacteria.Gammaproteobacteria.Enterobacteriales.Enterobacteriaceae.Citrobacter	COQ7
224044	ENSG00000167196	rs10444857	0.015623082	0.012860327	0.418081501	0.860404354	0.604243763	-0.480405814	-0.307364581	0.049839775	0.243364615	0.187788687	0.377161307	0.28228516	0.050181715	0.013520386	0.999866728	0.99551027	Bacteria.Proteobacteria.Gammaproteobacteria.Enterobacteriales.Enterobacteriaceae.Citrobacter	FBXO22
224045	ENSG00000167202	rs12901812	0.000233069	0.000111592	0.230795375	0.223991388	-0.803131939	0.65844775	0.443894839	-0.343518199	0.206102698	0.160046688	0.366962167	0.279808911	0.003400231	0.000466156	0.999866728	0.95940667	Bacteria.Proteobacteria.Gammaproteobacteria.Enterobacteriales.Enterobacteriaceae.Citrobacter	TBC1D2B
224046	ENSG00000167220	rs11082564	0.726094568	0.216554982	0.631033841	0.79103073	-0.062541131	0.449137448	-0.133086035	-0.157133544	0.177753256	0.359922911	0.275795291	0.59058164	0.438029917	0.098352559	0.999866728	0.99551027	Bacteria.Proteobacteria.Gammaproteobacteria.Enterobacteriales.Enterobacteriaceae.Citrobacter	HDHD2
224047	ENSG00000167311	rs1567921	0.057041938	0.00956795	0.719403556	0.357986089	0.38854339	-0.550000979	-0.116576405	0.275403742	0.200547265	0.205983054	0.323086844	0.297483679	0.104823025	0.011018535	0.999866728	0.974742143	Bacteria.Proteobacteria.Gammaproteobacteria.Enterobacteriales.Enterobacteriaceae.Citrobacter	ART5
224048	ENSG00000167315	rs7242611	0.186852656	0.09556738	0.278088421	0.325144791	-0.193381187	0.419625988	0.262206876	-0.362637579	0.144961253	0.248107084	0.239725437	0.365766682	0.203046471	0.055301593	0.999866728	0.974742143	Bacteria.Proteobacteria.Gammaproteobacteria.Enterobacteriales.Enterobacteriaceae.Citrobacter	ACAA2
224049	ENSG00000167325	rs2284452	0.465371537	0.389194226	0.929025152	0.663775292	0.203074705	-0.162730667	0.034479024	-0.167758584	0.276533649	0.18771898	0.38559639	0.384149534	0.341575638	0.150557156	0.999866728	0.992850377	Bacteria.Proteobacteria.Gammaproteobacteria.Enterobacteriales.Enterobacteriaceae.Citrobacter	RRM1
224050	ENSG00000167363	rs3859206	0.003163567	0.004127129	0.006060341	0.011637494	0.821480559	-0.601412675	-1.08795246	0.786128302	0.26797527	0.202257536	0.383435046	0.302779515	0.018781969	0.006201622	0.999866728	0.898925087	Bacteria.Proteobacteria.Gammaproteobacteria.Enterobacteriales.Enterobacteriaceae.Citrobacter	FN3K
224051	ENSG00000167377	rs8051212	0.005221906	0.00535105	0.271072166	0.55665536	-0.873363242	0.563187915	0.569288737	-0.191441021	0.302138315	0.195421298	0.512854945	0.323997525	0.025458849	0.007404093	0.999866728	0.990105191	Bacteria.Proteobacteria.Gammaproteobacteria.Enterobacteriales.Enterobacteriaceae.Citrobacter	ZNF23
224052	ENSG00000167384	rs28532236	0.120993693	0.040631318	0.861155679	0.671286554	-0.409087474	0.419914156	0.064280798	-0.132646731	0.260367682	0.201016006	0.366067965	0.311146911	0.157841379	0.029959047	0.999866728	0.993169893	Bacteria.Proteobacteria.Gammaproteobacteria.Enterobacteriales.Enterobacteriaceae.Citrobacter	ZNF180
224053	ENSG00000167394	rs2303222	0.852330583	0.904523763	0.509993419	0.561707402	0.04055451	-0.022422307	-0.225147724	0.198596231	0.216999053	0.186204497	0.339845824	0.340468005	0.478244908	0.277075323	0.999866728	0.990105191	Bacteria.Proteobacteria.Gammaproteobacteria.Enterobacteriales.Enterobacteriaceae.Citrobacter	ZNF668
224054	ENSG00000167395	rs2303222	0.26259379	0.018425934	0.253897191	0.59867449	0.215087646	-0.394877451	0.343124588	-0.1579425	0.190328909	0.163319141	0.29807727	0.298622981	0.243975332	0.01732787	0.999866728	0.990105191	Bacteria.Proteobacteria.Gammaproteobacteria.Enterobacteriales.Enterobacteriaceae.Citrobacter	ZNF646
224055	ENSG00000167397	rs8050894	5.54676847929701e-06	9.28004420595417e-10	0.245765498	0.108510081	0.825308948	-1.024993855	-0.306569181	0.430828838	0.166722163	0.143283064	0.261740519	0.264749412	0.000184513	2.91296558700985e-08	0.999866728	0.955109187	Bacteria.Proteobacteria.Gammaproteobacteria.Enterobacteriales.Enterobacteriaceae.Citrobacter	VKORC1
224056	ENSG00000167447	rs493740	0.053706704	0.064776914	0.223531835	0.417066165	-0.43097487	0.44606581	0.415793447	-0.289057675	0.219340617	0.237438611	0.338340136	0.353920771	0.101124925	0.041570305	0.999866728	0.979766789	Bacteria.Proteobacteria.Gammaproteobacteria.Enterobacteriales.Enterobacteriaceae.Citrobacter	SMG8
224057	ENSG00000167468	rs4807542	0.686596149	0.926429822	0.16395958	0.140211016	0.07331508	-0.025307404	-0.40879675	0.677543308	0.180895909	0.273013687	0.290383077	0.453738272	0.423333569	0.281551327	0.999866728	0.955109187	Bacteria.Proteobacteria.Gammaproteobacteria.Enterobacteriales.Enterobacteriaceae.Citrobacter	GPX4
224058	ENSG00000167515	rs12921479	0.058103365	0.009007014	0.396285622	0.217779929	0.333108302	-0.51218681	-0.255131938	0.346198368	0.172687456	0.190218341	0.298777446	0.27818001	0.105705869	0.010628807	0.999866728	0.95940667	Bacteria.Proteobacteria.Gammaproteobacteria.Enterobacteriales.Enterobacteriaceae.Citrobacter	TRAPPC2L
224059	ENSG00000167525	rs28647848	0.89950079	0.131029323	0.656154361	0.371079274	0.014675354	-0.358439008	0.081931314	-0.368950098	0.115748575	0.234373001	0.18317364	0.409631375	0.492010541	0.068811365	0.999866728	0.974742143	Bacteria.Proteobacteria.Gammaproteobacteria.Enterobacteriales.Enterobacteriaceae.Citrobacter	PROCA1
224060	ENSG00000167543	rs550818	0.079350156	0.061635804	0.164307956	0.128100847	0.675458017	-0.461461113	-0.940372425	0.62870974	0.378954642	0.242649366	0.668540806	0.407911379	0.127651847	0.040145212	0.999866728	0.955109187	Bacteria.Proteobacteria.Gammaproteobacteria.Enterobacteriales.Enterobacteriaceae.Citrobacter	TP53I13
224061	ENSG00000167554	rs141236037	0.089138886	0.019391933	0.704623518	0.103308292	-0.247626356	0.42166236	-0.088464349	0.569711727	0.143486929	0.175878934	0.232336728	0.344811312	0.135851809	0.017933209	0.999866728	0.955109187	Bacteria.Proteobacteria.Gammaproteobacteria.Enterobacteriales.Enterobacteriaceae.Citrobacter	ZNF610
224062	ENSG00000167555	rs162124	0.000134591	0.000217282	0.157932115	0.332125773	-0.940880328	0.564740481	0.543135872	-0.229471384	0.231780444	0.144150378	0.380210693	0.234841362	0.002296636	0.000765109	0.999866728	0.974742143	Bacteria.Proteobacteria.Gammaproteobacteria.Enterobacteriales.Enterobacteriaceae.Citrobacter	ZNF528
224063	ENSG00000167562	rs10402786	0.288621069	0.261941428	0.083663158	0.027658425	-0.413032674	0.26729672	-0.90803058	0.732697267	0.386047745	0.236201892	0.516869253	0.325248288	0.256677248	0.112457198	0.999866728	0.955109187	Bacteria.Proteobacteria.Gammaproteobacteria.Enterobacteriales.Enterobacteriaceae.Citrobacter	ZNF701
224064	ENSG00000167578	rs78011401	0.214356084	0.04814514	0.986308143	0.700995135	-0.168089315	0.35714915	0.003718947	-0.102821202	0.134049291	0.177327578	0.215876618	0.266599122	0.21814034	0.033884642	0.999866728	0.993169893	Bacteria.Proteobacteria.Gammaproteobacteria.Enterobacteriales.Enterobacteriaceae.Citrobacter	RAB4B
224065	ENSG00000167595	rs4806202	0.113851007	0.008549264	0.776427014	0.353296792	0.218733282	-0.658310239	-0.061753129	0.317680944	0.136478466	0.242743783	0.216554863	0.339799673	0.15311424	0.010265048	0.999866728	0.974742143	Bacteria.Proteobacteria.Gammaproteobacteria.Enterobacteriales.Enterobacteriaceae.Citrobacter	PROSER3
224066	ENSG00000167632	rs2090922	0.20917132	0.190843056	0.388559621	0.544288177	0.306113183	-0.268295579	0.349028614	-0.19942745	0.241333818	0.202965881	0.402082701	0.327174304	0.215449498	0.090568822	0.999866728	0.990105191	Bacteria.Proteobacteria.Gammaproteobacteria.Enterobacteriales.Enterobacteriaceae.Citrobacter	TRAPPC9
224067	ENSG00000167641	rs4803964	0.340276696	0.1122838	0.820004796	0.812013566	0.203936858	-0.433499525	0.076023064	-0.091505562	0.212285402	0.269284718	0.332761102	0.383192427	0.283611548	0.061715593	0.999866728	0.99551027	Bacteria.Proteobacteria.Gammaproteobacteria.Enterobacteriales.Enterobacteriaceae.Citrobacter	PPP1R14A
224068	ENSG00000167644	rs45437199	0.180890712	0.073139826	0.534492308	0.612923953	0.252359212	-0.499233772	0.176159628	-0.19340877	0.186582325	0.274085227	0.28208596	0.38045846	0.200063697	0.045629732	0.999866728	0.990710691	Bacteria.Proteobacteria.Gammaproteobacteria.Enterobacteriales.Enterobacteriaceae.Citrobacter	C19orf33
224069	ENSG00000167653	rs2294008	0.008574661	0.000221991	0.216452044	0.502739125	-0.566744702	0.693518673	-0.428443471	0.19026563	0.209064685	0.177310795	0.343261661	0.282318342	0.034311675	0.000774244	0.999866728	0.990105191	Bacteria.Proteobacteria.Gammaproteobacteria.Enterobacteriales.Enterobacteriaceae.Citrobacter	PSCA
224070	ENSG00000167680	rs8104075	0.016142073	0.005477985	0.104930946	0.083844282	0.490963847	-0.591703033	-0.565827669	0.570359715	0.198764473	0.20591277	0.344102744	0.3248548	0.051076147	0.007515702	0.999866728	0.955109187	Bacteria.Proteobacteria.Gammaproteobacteria.Enterobacteriales.Enterobacteriaceae.Citrobacter	SEMA6B
224071	ENSG00000167695	rs2474694	0.006521194	0.002435449	0.098012664	0.267917864	0.580660576	-0.676843806	-0.496893787	0.346908027	0.206570252	0.214569461	0.295999521	0.310447797	0.02871661	0.004204264	0.999866728	0.973656983	Bacteria.Proteobacteria.Gammaproteobacteria.Enterobacteriales.Enterobacteriaceae.Citrobacter	TLCD3A
224072	ENSG00000167699	rs2273454	0.517459169	0.975681941	0.875025031	0.230982848	0.108634397	-0.009861262	0.04115664	-0.518673732	0.166920214	0.322258602	0.260649864	0.428955236	0.361588421	0.292173933	0.999866728	0.95940667	Bacteria.Proteobacteria.Gammaproteobacteria.Enterobacteriales.Enterobacteriaceae.Citrobacter	GLOD4
224073	ENSG00000167720	rs77530532	0.000197973	5.76702955828284e-07	0.908475385	0.732896299	0.688416993	-1.001165777	-0.029241457	-0.089135066	0.174484048	0.180555845	0.253368647	0.260062387	0.002979187	7.91982424113725e-06	0.999866728	0.99551027	Bacteria.Proteobacteria.Gammaproteobacteria.Enterobacteriales.Enterobacteriaceae.Citrobacter	SRR
224074	ENSG00000167723	rs322959	0.02317917	0.001173099	0.12824396	0.128144698	0.399676113	-0.617094671	0.423780634	-0.433907992	0.171869582	0.181750762	0.27505691	0.281555554	0.062588806	0.002547305	0.999866728	0.955109187	Bacteria.Proteobacteria.Gammaproteobacteria.Enterobacteriales.Enterobacteriaceae.Citrobacter	TRPV3
224075	ENSG00000167740	rs62072181	0.107827883	0.000221223	0.653944445	0.51491042	-0.2823652	0.867718713	-0.133456534	-0.244243223	0.173174722	0.221789578	0.296328402	0.373007303	0.149764336	0.000774024	0.999866728	0.990105191	Bacteria.Proteobacteria.Gammaproteobacteria.Enterobacteriales.Enterobacteriaceae.Citrobacter	CYB5D2
224076	ENSG00000167757	rs11084050	0.130840101	0.058490946	0.488379511	0.686927401	-0.454542004	0.668069532	-0.400835437	0.226206363	0.297063426	0.346884424	0.57520793	0.558760697	0.165053218	0.038827909	0.999866728	0.993169893	Bacteria.Proteobacteria.Gammaproteobacteria.Enterobacteriales.Enterobacteriaceae.Citrobacter	KLK11
224077	ENSG00000167766	rs657259	0.19026713	0.051821087	0.699472849	0.526938817	0.179819016	-0.28734211	0.086349604	-0.14495421	0.13585435	0.145046398	0.222697835	0.227876294	0.204977367	0.035832978	0.999866728	0.990105191	Bacteria.Proteobacteria.Gammaproteobacteria.Enterobacteriales.Enterobacteriaceae.Citrobacter	ZNF83
224078	ENSG00000167768	rs1994516	9.04969543791082e-07	8.20990604367079e-10	0.157801193	0.224382221	-0.849830512	1.008689431	-0.356428556	0.271258647	0.156555356	0.140413929	0.249430422	0.221139306	5.08687194635572e-05	2.65284956574394e-08	0.999866728	0.95940667	Bacteria.Proteobacteria.Gammaproteobacteria.Enterobacteriales.Enterobacteriaceae.Citrobacter	KRT1
224079	ENSG00000167800	rs1551884	0.098393104	0.006530868	0.816970991	0.844770411	-0.295719933	0.599783641	-0.069239837	-0.071024117	0.176364011	0.213413987	0.2979562	0.361300778	0.143108376	0.008563031	0.999866728	0.99551027	Bacteria.Proteobacteria.Gammaproteobacteria.Enterobacteriales.Enterobacteriaceae.Citrobacter	TBX10
224080	ENSG00000167840	rs112362507	0.543382534	0.01001859	0.353292084	0.41020714	0.09502754	-1.234993485	0.241546732	0.474654862	0.155548057	0.465524386	0.258362026	0.572647734	0.371021037	0.011370631	0.999866728	0.979766789	Bacteria.Proteobacteria.Gammaproteobacteria.Enterobacteriales.Enterobacteriaceae.Citrobacter	ZNF232
224081	ENSG00000167851	rs9891178	0.367288885	0.624625218	0.121121831	0.084713629	-0.187747455	0.113232028	0.471785614	-0.572288007	0.206794836	0.230311709	0.300377932	0.326888618	0.297308658	0.212906433	0.999866728	0.955109187	Bacteria.Proteobacteria.Gammaproteobacteria.Enterobacteriales.Enterobacteriaceae.Citrobacter	CD300A
224082	ENSG00000167861	rs9903414	0.012641324	0.039605237	0.638993858	0.796088686	1.028876649	-0.519073048	-0.445858786	0.135564108	0.401151425	0.247165807	0.945988772	0.522455	0.044492671	0.029555413	0.999866728	0.99551027	Bacteria.Proteobacteria.Gammaproteobacteria.Enterobacteriales.Enterobacteriaceae.Citrobacter	HID1
224083	ENSG00000167904	rs4738459	0.997103511	0.157476307	0.945087416	0.078158386	-0.000751228	0.382311881	0.021657623	-0.782942037	0.206143007	0.267331307	0.313225725	0.437468217	0.516287914	0.078697682	0.999866728	0.955109187	Bacteria.Proteobacteria.Gammaproteobacteria.Enterobacteriales.Enterobacteriaceae.Citrobacter	TMEM68
224084	ENSG00000167914	rs60134943	0.003052212	0.000506536	0.097162184	0.08346293	0.869406717	-0.869450185	-0.717553872	0.632824698	0.282478401	0.237516138	0.42634013	0.359977712	0.018343547	0.001416025	0.999866728	0.955109187	Bacteria.Proteobacteria.Gammaproteobacteria.Enterobacteriales.Enterobacteriaceae.Citrobacter	GSDMA
224085	ENSG00000167925	rs939881	0.237256958	0.234653837	0.543830688	0.681783902	0.202285001	-0.361262875	-0.161665081	-0.219502896	0.169578577	0.301155806	0.264920571	0.532931724	0.230731834	0.104245399	0.999866728	0.993169893	Bacteria.Proteobacteria.Gammaproteobacteria.Enterobacteriales.Enterobacteriaceae.Citrobacter	GHDC
224086	ENSG00000167965	rs35940281	0.271663036	0.351822753	0.674303678	0.825819463	0.398765618	-0.233626578	-0.269625694	0.092623316	0.359683156	0.249124004	0.638686139	0.419193871	0.249370791	0.139539611	0.999866728	0.99551027	Bacteria.Proteobacteria.Gammaproteobacteria.Enterobacteriales.Enterobacteriaceae.Citrobacter	MLST8
224087	ENSG00000167987	rs754382	0.082758493	0.081743786	0.407184812	0.581868777	0.685857215	-0.436321471	-0.458797469	0.205394207	0.389232875	0.246779949	0.549939219	0.371130569	0.130325881	0.049699263	0.999866728	0.990105191	Bacteria.Proteobacteria.Gammaproteobacteria.Enterobacteriales.Enterobacteriaceae.Citrobacter	VPS37C
224088	ENSG00000168038	rs11717170	1.44837517002799e-06	1.21362629650003e-07	0.662849335	0.373231843	1.702810409	-1.101185415	-0.208444693	0.26406696	0.32093732	0.185293248	0.475917574	0.294514601	6.75138652942854e-05	2.08333138957512e-06	0.999866728	0.974742143	Bacteria.Proteobacteria.Gammaproteobacteria.Enterobacteriales.Enterobacteriaceae.Citrobacter	ULK4
224089	ENSG00000168061	rs633671	0.41323057	0.016232696	0.848333312	0.667128535	0.109605285	-0.710447474	0.040506704	0.167923101	0.133095612	0.287877389	0.210961913	0.388657888	0.319030323	0.015880503	0.999866728	0.993169893	Bacteria.Proteobacteria.Gammaproteobacteria.Enterobacteriales.Enterobacteriaceae.Citrobacter	SAC3D1
224090	ENSG00000168079	rs17058204	0.426134695	0.512983943	0.752818574	0.413788899	0.138763363	-0.182454209	-0.084510602	-0.328698252	0.173269557	0.277366624	0.267218772	0.39962396	0.32394955	0.184841592	0.999866728	0.979766789	Bacteria.Proteobacteria.Gammaproteobacteria.Enterobacteriales.Enterobacteriaceae.Citrobacter	SCARA5
224091	ENSG00000168096	rs72771905	0.884507501	0.586101851	0.188351352	0.158477025	-0.023214953	-0.128838674	0.337042859	-0.710655427	0.159192728	0.23544235	0.253523212	0.498141349	0.487638597	0.203255017	0.999866728	0.955109187	Bacteria.Proteobacteria.Gammaproteobacteria.Enterobacteriales.Enterobacteriaceae.Citrobacter	ANKS3
224092	ENSG00000168116	rs3996937	0.787813052	0.206516788	0.543602788	0.754203801	0.052326255	-0.275742709	0.174558641	-0.118467788	0.19361128	0.216109149	0.285887033	0.376773606	0.458894339	0.095128894	0.999866728	0.99551027	Bacteria.Proteobacteria.Gammaproteobacteria.Enterobacteriales.Enterobacteriaceae.Citrobacter	KIAA1586
224093	ENSG00000168237	rs9844183	0.552257742	0.752212874	0.249236712	0.383620508	0.116338364	-0.09155235	-0.355012017	0.386393983	0.194712588	0.288752383	0.305356595	0.440496601	0.374671556	0.242961294	0.999866728	0.974742143	Bacteria.Proteobacteria.Gammaproteobacteria.Enterobacteriales.Enterobacteriaceae.Citrobacter	GLYCTK
224094	ENSG00000168243	rs7521258	9.67413168196273e-06	1.47389537828344e-06	0.522166467	0.574455998	1.17595551	-0.914543618	0.275362522	-0.161380838	0.244985406	0.172517269	0.427916667	0.285957074	0.00028267	1.79919195686978e-05	0.999866728	0.990105191	Bacteria.Proteobacteria.Gammaproteobacteria.Enterobacteriales.Enterobacteriaceae.Citrobacter	GNG4
224095	ENSG00000168275	rs6586384	0.006239489	0.001684714	0.142743659	0.056293776	-0.470931008	0.427677401	0.422076249	-0.465259819	0.166589261	0.130499382	0.284491432	0.23939869	0.028128116	0.0032586	0.999866728	0.955109187	Bacteria.Proteobacteria.Gammaproteobacteria.Enterobacteriales.Enterobacteriaceae.Citrobacter	COA6
224096	ENSG00000168291	rs11130641	0.604710354	0.636123467	0.004821398	0.002873244	-0.201243339	0.109809562	-1.55231252	0.991584783	0.386877838	0.231002596	0.531817325	0.320030281	0.394567307	0.215403124	0.999866728	0.898925087	Bacteria.Proteobacteria.Gammaproteobacteria.Enterobacteriales.Enterobacteriaceae.Citrobacter	PDHB
224097	ENSG00000168297	rs12485999	0.834514311	0.553611286	0.989710387	0.632080839	0.086403064	-0.146454376	0.007330698	0.163923928	0.411922098	0.245956384	0.56624414	0.340747212	0.472278839	0.194691622	0.999866728	0.990710691	Bacteria.Proteobacteria.Gammaproteobacteria.Enterobacteriales.Enterobacteriaceae.Citrobacter	PXK
224098	ENSG00000168306	rs7638793	0.60773998	0.01229048	0.817685776	0.048007914	-0.079549997	0.975897228	0.055979209	-1.034179976	0.154224619	0.378904855	0.241854286	0.513154422	0.39554375	0.013112198	0.999866728	0.955109187	Bacteria.Proteobacteria.Gammaproteobacteria.Enterobacteriales.Enterobacteriaceae.Citrobacter	ACOX2
224099	ENSG00000168309	rs34536537	0.44325368	0.431164844	0.173850709	0.587723072	-0.125450154	-0.189281298	0.388364405	-0.200699595	0.162622467	0.238951519	0.282445571	0.368359299	0.332467108	0.162112493	0.999866728	0.990105191	Bacteria.Proteobacteria.Gammaproteobacteria.Enterobacteriales.Enterobacteriaceae.Citrobacter	FAM107A
224100	ENSG00000168350	rs61165113	0.224036538	0.057014317	0.754150721	0.616196859	0.19428925	-0.592067781	-0.077137015	-0.293307943	0.158271741	0.305561733	0.245270911	0.582342772	0.223703448	0.038147328	0.999866728	0.990710691	Bacteria.Proteobacteria.Gammaproteobacteria.Enterobacteriales.Enterobacteriaceae.Citrobacter	DEGS2
224101	ENSG00000168385	rs3755397	0.344015833	0.002064252	0.692979152	0.490761281	-0.141365195	0.8578245	-0.090726632	-0.340462533	0.148304588	0.267245365	0.228774883	0.491268546	0.285407829	0.003742342	0.999866728	0.990105191	Bacteria.Proteobacteria.Gammaproteobacteria.Enterobacteriales.Enterobacteriaceae.Citrobacter	SEPTIN2
224102	ENSG00000168389	rs112152999	0.256057935	0.01589945	0.49143316	0.490191242	0.193708781	-0.561115121	0.176787611	-0.240948011	0.169052335	0.22662037	0.255491899	0.347216331	0.241443982	0.015638039	0.999866728	0.990105191	Bacteria.Proteobacteria.Gammaproteobacteria.Enterobacteriales.Enterobacteriaceae.Citrobacter	MFSD2A
224103	ENSG00000168404	rs7197388	0.478547647	0.263553586	0.573092402	0.278436054	0.158305106	-0.252841498	-0.180749666	0.34805983	0.222102766	0.224191601	0.319136834	0.318449775	0.34761627	0.11301684	0.999866728	0.974742143	Bacteria.Proteobacteria.Gammaproteobacteria.Enterobacteriales.Enterobacteriaceae.Citrobacter	MLKL
224104	ENSG00000168411	rs7199068	0.014128982	0.000413418	0.167261662	0.013492905	0.535993457	-0.763830428	-0.415190465	0.703115156	0.212529266	0.205156052	0.297270277	0.276842617	0.047797329	0.001213688	0.999866728	0.898925087	Bacteria.Proteobacteria.Gammaproteobacteria.Enterobacteriales.Enterobacteriaceae.Citrobacter	RFWD3
224105	ENSG00000168434	rs375237	0.652614612	0.260388113	0.488720501	0.616954957	-0.068872617	0.418481679	0.180292258	-0.255592846	0.152298217	0.368585034	0.258927223	0.508556889	0.412040773	0.112096961	0.999866728	0.990710691	Bacteria.Proteobacteria.Gammaproteobacteria.Enterobacteriales.Enterobacteriaceae.Citrobacter	COG7
224106	ENSG00000168453	rs3176292	0.188537209	0.121290876	0.52745977	0.408139875	0.2444628	-0.41350724	-0.204001293	0.350395953	0.183963005	0.263394939	0.321107634	0.420864216	0.203687792	0.065065614	0.999866728	0.979766789	Bacteria.Proteobacteria.Gammaproteobacteria.Enterobacteriales.Enterobacteriaceae.Citrobacter	HR
224107	ENSG00000168476	rs56401147	0.408065521	0.068433871	0.960448712	0.806908288	-0.148196735	0.431018361	0.014066866	-0.100142908	0.177972256	0.23261548	0.282568907	0.408055277	0.317275881	0.043366822	0.999866728	0.99551027	Bacteria.Proteobacteria.Gammaproteobacteria.Enterobacteriales.Enterobacteriaceae.Citrobacter	REEP4
224108	ENSG00000168556	rs62358469	0.809081779	0.930349086	0.173869071	0.193190779	0.045511867	0.023571265	-0.382740217	0.557551673	0.187603064	0.268633568	0.278367317	0.424051952	0.464830689	0.282273926	0.999866728	0.95940667	Bacteria.Proteobacteria.Gammaproteobacteria.Enterobacteriales.Enterobacteriaceae.Citrobacter	ING2
224109	ENSG00000168575	rs12543287	0.002353457	0.000484404	0.965754779	0.909638577	0.641059238	-0.778638256	0.013678466	-0.034826592	0.20248508	0.21190863	0.317373519	0.305664125	0.015671845	0.001368081	0.999866728	0.99551027	Bacteria.Proteobacteria.Gammaproteobacteria.Enterobacteriales.Enterobacteriaceae.Citrobacter	SLC20A2
224110	ENSG00000168653	rs10888639	0.053781133	0.00209035	0.922440764	0.965132912	0.302469882	-0.608301084	-0.024138063	-0.013209167	0.153988445	0.189757069	0.246965931	0.30101492	0.101165398	0.003777189	0.999866728	0.997503046	Bacteria.Proteobacteria.Gammaproteobacteria.Enterobacteriales.Enterobacteriaceae.Citrobacter	NDUFS5
224111	ENSG00000168661	rs3761066	0.374435199	0.624784813	0.382557304	0.843571588	-0.124486462	0.12643561	0.199619646	0.074468437	0.139192346	0.257286298	0.227059237	0.375880492	0.300673719	0.212906433	0.999866728	0.99551027	Bacteria.Proteobacteria.Gammaproteobacteria.Enterobacteriales.Enterobacteriaceae.Citrobacter	ZNF30
224112	ENSG00000168671	rs10472999	0.035204835	0.000260464	0.457528463	0.613332352	0.381705653	-0.696307004	0.201981929	-0.155477516	0.177460888	0.180230669	0.270252714	0.306195823	0.079623518	0.000866526	0.999866728	0.990710691	Bacteria.Proteobacteria.Gammaproteobacteria.Enterobacteriales.Enterobacteriaceae.Citrobacter	UGT3A2
224113	ENSG00000168672	rs10156297	0.115880804	0.064031486	0.848792378	0.960538753	-0.60548458	0.447036305	-0.199107512	-0.028013998	0.379951443	0.237273731	1.040154389	0.564017749	0.154547174	0.041235181	0.999866728	0.997503046	Bacteria.Proteobacteria.Gammaproteobacteria.Enterobacteriales.Enterobacteriaceae.Citrobacter	LRATD2
224114	ENSG00000168679	rs884684	0.565553247	0.784352331	0.458727479	0.258592112	0.136448708	-0.062638195	0.315750056	-0.409181428	0.236248249	0.227952812	0.423608114	0.359024279	0.380986795	0.250062905	0.999866728	0.9723012	Bacteria.Proteobacteria.Gammaproteobacteria.Enterobacteriales.Enterobacteriaceae.Citrobacter	SLC16A4
224115	ENSG00000168710	rs9429768	0.006287658	0.011582038	0.025285694	0.466106483	0.545165042	-0.549536645	-0.647043364	0.240585991	0.193038428	0.211507735	0.282571683	0.328156502	0.028274554	0.012661124	0.999866728	0.990105191	Bacteria.Proteobacteria.Gammaproteobacteria.Enterobacteriales.Enterobacteriaceae.Citrobacter	AHCYL1
224116	ENSG00000168724	rs3776603	0.902047352	0.760221885	0.171704441	0.169475594	-0.027070277	-0.070716396	0.434001403	-0.465594574	0.219091491	0.230740453	0.314039825	0.335123233	0.492377919	0.244753972	0.999866728	0.95940667	Bacteria.Proteobacteria.Gammaproteobacteria.Enterobacteriales.Enterobacteriaceae.Citrobacter	DNAJC21
224117	ENSG00000168734	rs1799880	0.038240216	0.064778908	0.365571264	0.509094002	-0.810397309	0.460848892	0.570042677	-0.252581273	0.383108992	0.245309447	0.625614364	0.38044318	0.083158105	0.041570305	0.999866728	0.990105191	Bacteria.Proteobacteria.Gammaproteobacteria.Enterobacteriales.Enterobacteriaceae.Citrobacter	PKIG
224118	ENSG00000168748	rs3963452	0.101946544	0.033736475	0.454660959	0.280315508	0.311238047	-0.620110838	-0.248948821	0.480051941	0.187612885	0.285880412	0.330971862	0.440948991	0.14581683	0.026417723	0.999866728	0.974742143	Bacteria.Proteobacteria.Gammaproteobacteria.Enterobacteriales.Enterobacteriaceae.Citrobacter	CA7
224119	ENSG00000168763	rs62152784	0.49687933	0.601263168	0.871573678	0.579208636	0.107837454	-0.187640034	0.042624122	-0.272964036	0.157830952	0.357305015	0.262626707	0.489761098	0.352838059	0.207202295	0.999866728	0.990105191	Bacteria.Proteobacteria.Gammaproteobacteria.Enterobacteriales.Enterobacteriaceae.Citrobacter	CNNM3
224120	ENSG00000168778	rs7316011	0.552645555	0.649341925	0.848975371	0.672203868	-0.143607726	0.086620559	-0.066904872	0.133272633	0.240587983	0.189627128	0.349945466	0.313545577	0.374745276	0.217962004	0.999866728	0.993169893	Bacteria.Proteobacteria.Gammaproteobacteria.Enterobacteriales.Enterobacteriaceae.Citrobacter	TCTN2
224121	ENSG00000168792	rs2292973	0.254780035	0.091646809	0.977843625	0.948192402	-0.245713177	0.345669928	-0.0103497	-0.021323722	0.213855721	0.201898869	0.371228832	0.326908876	0.24081304	0.05379572	0.999866728	0.996766353	Bacteria.Proteobacteria.Gammaproteobacteria.Enterobacteriales.Enterobacteriaceae.Citrobacter	ABHD15
224122	ENSG00000168803	rs28578454	0.004356424	1.35048368517445e-06	0.173890186	0.056404257	0.437697779	-1.457634249	-0.323171143	0.820879267	0.148142309	0.273783612	0.23505437	0.422576852	0.022449194	1.68264488858694e-05	0.999866728	0.955109187	Bacteria.Proteobacteria.Gammaproteobacteria.Enterobacteriales.Enterobacteriaceae.Citrobacter	ADAL
224123	ENSG00000168806	rs3742971	0.986438436	0.382034621	0.286013569	0.236365312	0.003010099	-0.234390052	0.2945698	-0.544264846	0.17640845	0.266314788	0.273826046	0.455389143	0.513544218	0.148362153	0.999866728	0.95940667	Bacteria.Proteobacteria.Gammaproteobacteria.Enterobacteriales.Enterobacteriaceae.Citrobacter	LCMT2
224124	ENSG00000168875	rs2024369	0.760643971	0.768544187	0.035312334	0.170572738	0.080593379	0.064320141	-0.946955382	0.519349376	0.263446776	0.217656075	0.440521766	0.374790241	0.448957973	0.246453413	0.999866728	0.95940667	Bacteria.Proteobacteria.Gammaproteobacteria.Enterobacteriales.Enterobacteriaceae.Citrobacter	SOX14
224125	ENSG00000168883	rs6547627	0.649070284	0.402521799	0.906658175	0.796907254	0.06729928	-0.264752276	0.027469039	-0.119391675	0.147207129	0.31419516	0.233356322	0.462024804	0.410604755	0.154192629	0.999866728	0.99551027	Bacteria.Proteobacteria.Gammaproteobacteria.Enterobacteriales.Enterobacteriaceae.Citrobacter	USP39
224126	ENSG00000168890	rs7579147	0.213695215	0.17132963	0.580807339	0.806769646	0.252685447	-0.325414744	-0.163896293	-0.100000777	0.201219766	0.235258492	0.295314674	0.407177738	0.217813801	0.083620033	0.999866728	0.99551027	Bacteria.Proteobacteria.Gammaproteobacteria.Enterobacteriales.Enterobacteriaceae.Citrobacter	TMEM150A
224127	ENSG00000168903	rs4700774	0.007585893	0.000459972	0.931824338	0.568430542	0.438298109	-0.723900378	-0.021713958	-0.176882042	0.159037645	0.196159267	0.25283523	0.308541718	0.031933505	0.001312573	0.999866728	0.990105191	Bacteria.Proteobacteria.Gammaproteobacteria.Enterobacteriales.Enterobacteriaceae.Citrobacter	BTNL3
224128	ENSG00000168936	rs112182776	0.064292675	0.012191668	0.663218415	0.568574386	0.318331866	-0.609396506	-0.12926508	0.207069983	0.169131454	0.236323366	0.295481183	0.361334344	0.112315561	0.013093051	0.999866728	0.990105191	Bacteria.Proteobacteria.Gammaproteobacteria.Enterobacteriales.Enterobacteriaceae.Citrobacter	TMEM129
224129	ENSG00000168938	rs17388251	0.002827972	0.000220784	0.636279283	0.758622456	0.468515736	-0.613524521	-0.11516523	-0.074525403	0.150948233	0.15679354	0.242381212	0.241505206	0.017720298	0.000774024	0.999866728	0.99551027	Bacteria.Proteobacteria.Gammaproteobacteria.Enterobacteriales.Enterobacteriaceae.Citrobacter	PPIC
224130	ENSG00000168955	rs10933183	0.010770117	0.009263151	0.401492659	0.537640727	-0.730016757	0.477716483	0.3875524	-0.178394655	0.278027182	0.178106327	0.458918333	0.287886147	0.040191063	0.010849488	0.999866728	0.990105191	Bacteria.Proteobacteria.Gammaproteobacteria.Enterobacteriales.Enterobacteriaceae.Citrobacter	TM4SF20
224131	ENSG00000168958	rs139156267	0.02283784	0.000612403	0.110931891	0.175549013	0.344283585	-1.13113917	-0.38290627	0.618465444	0.147665973	0.314066116	0.23694275	0.451591926	0.062354057	0.001599428	0.999866728	0.95940667	Bacteria.Proteobacteria.Gammaproteobacteria.Enterobacteriales.Enterobacteriaceae.Citrobacter	MFF
224132	ENSG00000168961	rs3751091	0.743679848	0.827232696	0.726358904	0.384781496	-0.058820537	0.052406963	-0.098833796	0.302911123	0.179123339	0.239155397	0.281186593	0.346173727	0.44345927	0.260558094	0.999866728	0.974742143	Bacteria.Proteobacteria.Gammaproteobacteria.Enterobacteriales.Enterobacteriaceae.Citrobacter	LGALS9
224133	ENSG00000168993	rs10016151	0.017145938	0.029459549	0.584851885	0.908648333	0.524041344	-0.421673041	-0.169162769	-0.029687074	0.214214099	0.189397013	0.308100415	0.257718968	0.052920114	0.024081314	0.999866728	0.99551027	Bacteria.Proteobacteria.Gammaproteobacteria.Enterobacteriales.Enterobacteriaceae.Citrobacter	CPLX1
224134	ENSG00000169018	rs12050550	0.96498385	0.736765672	0.182309635	0.221789727	-0.012905423	-0.076731555	0.555115766	-0.408047325	0.292840336	0.227297248	0.411780271	0.33077443	0.508599933	0.2395491	0.999866728	0.95940667	Bacteria.Proteobacteria.Gammaproteobacteria.Enterobacteriales.Enterobacteriaceae.Citrobacter	FEM1B
224135	ENSG00000169062	rs11147324	0.773142907	0.326144147	0.074918963	0.208105074	-0.039366575	0.327356794	-0.416078866	0.587935331	0.135995258	0.330869335	0.229877968	0.46241904	0.453250127	0.132114728	0.999866728	0.95940667	Bacteria.Proteobacteria.Gammaproteobacteria.Enterobacteriales.Enterobacteriaceae.Citrobacter	UPF3A
224136	ENSG00000169136	rs2241701	0.300744312	0.372180866	0.487539325	0.703651541	-0.176882022	0.419234336	0.196517375	-0.239043183	0.16956572	0.466540052	0.281460797	0.625643464	0.262691405	0.145906006	0.999866728	0.993169893	Bacteria.Proteobacteria.Gammaproteobacteria.Enterobacteriales.Enterobacteriaceae.Citrobacter	ATF5
224137	ENSG00000169203	rs4788408	7.25870532520078e-07	6.66956143912887e-09	0.627429483	0.198673223	-0.675044417	0.830775912	-0.100286854	0.25666474	0.123060381	0.124592253	0.205647913	0.197648903	4.20378973013808e-05	1.78717373893378e-07	0.999866728	0.95940667	Bacteria.Proteobacteria.Gammaproteobacteria.Enterobacteriales.Enterobacteriaceae.Citrobacter	NPIPB12
224138	ENSG00000169220	rs4976689	0.042090585	0.000541867	0.73555924	0.838496857	0.410926707	-0.673395803	0.11111049	0.064796205	0.198177712	0.18501433	0.327574941	0.316643065	0.08803401	0.001477205	0.999866728	0.99551027	Bacteria.Proteobacteria.Gammaproteobacteria.Enterobacteriales.Enterobacteriaceae.Citrobacter	RGS14
224139	ENSG00000169230	rs28362590	0.000170527	4.58526880723132e-05	0.965850884	0.970940933	-1.802990289	1.104630181	-0.026343412	0.012835407	0.451911837	0.252819168	0.612952176	0.350993823	0.002693419	0.000239883	0.999866728	0.997503046	Bacteria.Proteobacteria.Gammaproteobacteria.Enterobacteriales.Enterobacteriaceae.Citrobacter	PRELID1
224140	ENSG00000169258	rs4868665	0.340869444	0.206138676	0.397858255	0.419299153	-0.191960949	0.280216477	0.261869054	-0.273535269	0.200066413	0.219430193	0.307696073	0.336534019	0.283981741	0.095036141	0.999866728	0.979766789	Bacteria.Proteobacteria.Gammaproteobacteria.Enterobacteriales.Enterobacteriaceae.Citrobacter	GPRIN1
224141	ENSG00000169288	rs13106067	0.066775974	0.00549328	0.300750068	0.115389745	-0.282998111	0.492078475	0.254278059	-0.4389054	0.151787028	0.171302698	0.243763382	0.275041937	0.115283823	0.007515702	0.999866728	0.955109187	Bacteria.Proteobacteria.Gammaproteobacteria.Enterobacteriales.Enterobacteriaceae.Citrobacter	MRPL1
224142	ENSG00000169299	rs6820778	0.010222477	0.005152524	0.080865819	0.035173592	0.965229259	-0.677826911	-0.977392551	0.737449388	0.364877914	0.234108089	0.551175631	0.342791078	0.038763354	0.007257361	0.999866728	0.955109187	Bacteria.Proteobacteria.Gammaproteobacteria.Enterobacteriales.Enterobacteriaceae.Citrobacter	PGM2
224143	ENSG00000169313	rs1491974	0.458394602	0.09401262	0.970535315	0.694367	0.17902531	-0.342933847	0.013567664	0.1184652	0.240000515	0.201789047	0.365908067	0.300150753	0.338902448	0.054631045	0.999866728	0.993169893	Bacteria.Proteobacteria.Gammaproteobacteria.Enterobacteriales.Enterobacteriaceae.Citrobacter	P2RY12
224144	ENSG00000169330	rs1337566	0.409989845	0.382441897	0.054354124	0.040864281	0.464015551	-0.274753622	-1.506731863	0.916484577	0.559550781	0.312444853	0.768966078	0.439252687	0.318200383	0.148467837	0.999866728	0.955109187	Bacteria.Proteobacteria.Gammaproteobacteria.Enterobacteriales.Enterobacteriaceae.Citrobacter	MINAR1
224145	ENSG00000169359	rs7616853	0.94743975	0.550010024	0.046589896	0.013886335	0.011322471	-0.117823245	0.574174169	-0.867520537	0.171092823	0.196084709	0.283026463	0.343073272	0.504011852	0.193983998	0.999866728	0.898925087	Bacteria.Proteobacteria.Gammaproteobacteria.Enterobacteriales.Enterobacteriaceae.Citrobacter	SLC33A1
224146	ENSG00000169371	rs9944207	0.060713764	0.036614637	0.817214469	0.737637954	-0.365312709	0.435845696	0.065476519	0.110142653	0.191390258	0.204232234	0.282143956	0.327396382	0.108951525	0.027936067	0.999866728	0.99551027	Bacteria.Proteobacteria.Gammaproteobacteria.Enterobacteriales.Enterobacteriaceae.Citrobacter	SNUPN
224147	ENSG00000169385	rs10133985	0.007925415	0.006874104	0.120146534	0.410608322	-0.543158135	0.929047387	0.477621581	-0.432585107	0.198241414	0.332769838	0.303280956	0.522342525	0.032785048	0.008843244	0.999866728	0.979766789	Bacteria.Proteobacteria.Gammaproteobacteria.Enterobacteriales.Enterobacteriaceae.Citrobacter	RNASE2
224148	ENSG00000169397	rs61980361	0.108187823	0.082875832	0.42654963	0.369852435	0.566912493	-0.39779545	0.443860323	-0.325269318	0.348050139	0.225842279	0.554734622	0.360203766	0.150046173	0.050110222	0.999866728	0.974742143	Bacteria.Proteobacteria.Gammaproteobacteria.Enterobacteriales.Enterobacteriaceae.Citrobacter	RNASE3
224149	ENSG00000169432	rs1881440	0.052762057	0.000113154	0.347209254	0.271887933	-0.28796606	0.908951905	-0.21623613	0.428336254	0.145960445	0.221153464	0.228368124	0.386538619	0.100036144	0.000469113	0.999866728	0.974499564	Bacteria.Proteobacteria.Gammaproteobacteria.Enterobacteriales.Enterobacteriaceae.Citrobacter	SCN9A
224150	ENSG00000169436	rs71532180	0.901891664	0.26637899	0.317121974	0.937588281	-0.017892189	-0.416013092	0.232540873	-0.043753486	0.144578257	0.371082718	0.230661574	0.556624557	0.492377919	0.113754155	0.999866728	0.996452188	Bacteria.Proteobacteria.Gammaproteobacteria.Enterobacteriales.Enterobacteriaceae.Citrobacter	COL22A1
224151	ENSG00000169507	rs1975746	0.00350641	5.0359481638263e-05	0.884250604	0.300224584	0.708388647	-0.751461867	0.054986476	0.279640068	0.233783632	0.173040511	0.376217813	0.26778293	0.019594418	0.000257019	0.999866728	0.974742143	Bacteria.Proteobacteria.Gammaproteobacteria.Enterobacteriales.Enterobacteriaceae.Citrobacter	SLC38A11
224152	ENSG00000169570	rs55811049	0.624761764	0.133681027	0.953711845	0.8051063	0.094013712	-0.497183328	-0.016249446	0.155780299	0.191297584	0.327368883	0.278861753	0.62877195	0.401215104	0.069803531	0.999866728	0.99551027	Bacteria.Proteobacteria.Gammaproteobacteria.Enterobacteriales.Enterobacteriaceae.Citrobacter	DTWD2
224153	ENSG00000169599	rs74878084	0.040799346	0.033158119	0.061885967	0.136725023	0.570462019	-0.393365721	-0.719067399	0.397533338	0.273320052	0.180734375	0.378479439	0.263838672	0.086876433	0.0261585	0.999866728	0.955109187	Bacteria.Proteobacteria.Gammaproteobacteria.Enterobacteriales.Enterobacteriaceae.Citrobacter	NFU1
224154	ENSG00000169609	rs17361375	0.682170953	0.585642224	0.948888286	0.768595493	-0.071060594	0.146988397	0.018039246	-0.130812198	0.172750789	0.268279512	0.280326043	0.442762896	0.422330408	0.203198298	0.999866728	0.99551027	Bacteria.Proteobacteria.Gammaproteobacteria.Enterobacteriales.Enterobacteriaceae.Citrobacter	C15orf40
224155	ENSG00000169612	rs28510273	0.924048528	0.764072176	0.352289558	0.653982853	-0.025165121	-0.061537452	0.471698861	-0.156967389	0.262941924	0.204172529	0.503479707	0.348573621	0.498728988	0.245569556	0.999866728	0.992850377	Bacteria.Proteobacteria.Gammaproteobacteria.Enterobacteriales.Enterobacteriaceae.Citrobacter	RAMAC
224156	ENSG00000169629	rs13408170	0.002227071	0.000165988	0.526473888	0.394488394	-0.539293828	0.56305576	-0.1740007	0.182885887	0.169350116	0.140846049	0.273230607	0.2133547	0.015146892	0.000632192	0.999866728	0.974742143	Bacteria.Proteobacteria.Gammaproteobacteria.Enterobacteriales.Enterobacteriaceae.Citrobacter	RGPD8
224157	ENSG00000169660	rs6502108	0.645016145	0.205038992	0.479916864	0.634054537	-0.093939911	0.274006773	-0.218391575	0.186688564	0.202958737	0.214041166	0.30736407	0.390331864	0.409679428	0.094839834	0.999866728	0.990710691	Bacteria.Proteobacteria.Gammaproteobacteria.Enterobacteriales.Enterobacteriaceae.Citrobacter	HEXD
224158	ENSG00000169683	rs12948284	0.111349501	0.08715264	0.893898615	0.912874449	0.422948768	-0.310124713	-0.05473196	-0.03321544	0.262033188	0.178556938	0.408765066	0.302397562	0.151355676	0.052065755	0.999866728	0.99551027	Bacteria.Proteobacteria.Gammaproteobacteria.Enterobacteriales.Enterobacteriaceae.Citrobacter	LRRC45
224159	ENSG00000169715	rs1610215	0.005086237	0.001617869	0.044048862	0.044890092	-0.705579366	0.661866223	0.8252901	-0.669186297	0.243307109	0.201140739	0.401888769	0.327202745	0.025053051	0.00317969	0.999866728	0.955109187	Bacteria.Proteobacteria.Gammaproteobacteria.Enterobacteriales.Enterobacteriaceae.Citrobacter	MT1E
224160	ENSG00000169738	rs60208666	0.218607386	0.003538214	0.725158145	0.885739566	-0.154121298	0.908879982	-0.07089561	0.06285604	0.124066177	0.300259189	0.200782148	0.435706094	0.220470951	0.005569062	0.999866728	0.99551027	Bacteria.Proteobacteria.Gammaproteobacteria.Enterobacteriales.Enterobacteriaceae.Citrobacter	DCXR
224161	ENSG00000169851	rs1463849	0.491803914	0.466191564	0.896517309	0.622327051	0.166243016	-0.176578262	-0.049908942	-0.177665549	0.240459422	0.240896856	0.382233656	0.35897997	0.351763915	0.171582673	0.999866728	0.990710691	Bacteria.Proteobacteria.Gammaproteobacteria.Enterobacteriales.Enterobacteriaceae.Citrobacter	PCDH7
224162	ENSG00000169860	rs56208963	0.663762793	0.092660544	0.930317996	0.34213924	-0.078524214	0.363496793	-0.026604331	-0.366584907	0.179805069	0.212988321	0.30306475	0.383077099	0.414837559	0.054005357	0.999866728	0.974742143	Bacteria.Proteobacteria.Gammaproteobacteria.Enterobacteriales.Enterobacteriaceae.Citrobacter	P2RY1
224163	ENSG00000169908	rs67855112	0.087840819	0.043805684	0.615571756	0.919383341	0.388753266	-0.426758876	-0.179436894	0.033170049	0.22432607	0.207570611	0.355628005	0.326462206	0.134409416	0.031662138	0.999866728	0.99551027	Bacteria.Proteobacteria.Gammaproteobacteria.Enterobacteriales.Enterobacteriaceae.Citrobacter	TM4SF1
224164	ENSG00000169919	rs140597339	0.203848493	0.367826634	0.005893438	0.558005323	0.243865278	0.156438222	-0.861773326	0.154254416	0.189989384	0.17250396	0.302651364	0.261960442	0.211742092	0.144633909	0.999866728	0.990105191	Bacteria.Proteobacteria.Gammaproteobacteria.Enterobacteriales.Enterobacteriaceae.Citrobacter	GUSB
224165	ENSG00000169925	rs72766638	0.352879575	0.040454787	0.836882653	0.475916072	0.142152032	-0.624946755	-0.052425662	0.31630605	0.151916858	0.298894859	0.253619602	0.441125324	0.289569484	0.029889063	0.999866728	0.990105191	Bacteria.Proteobacteria.Gammaproteobacteria.Enterobacteriales.Enterobacteriaceae.Citrobacter	BRD3
224166	ENSG00000169926	rs9920320	0.488376868	0.905443347	0.197176105	0.305026179	-0.117393201	-0.027689696	0.334738148	-0.39456428	0.168460874	0.232194396	0.256900488	0.381636524	0.350230231	0.277089575	0.999866728	0.974742143	Bacteria.Proteobacteria.Gammaproteobacteria.Enterobacteriales.Enterobacteriaceae.Citrobacter	KLF13
224167	ENSG00000170017	rs28588542	0.196173521	0.121155879	0.664648277	0.852866212	0.256170925	-0.278271155	-0.118945889	-0.051899909	0.196157205	0.177187063	0.273130063	0.278728982	0.207366081	0.065024947	0.999866728	0.99551027	Bacteria.Proteobacteria.Gammaproteobacteria.Enterobacteriales.Enterobacteriaceae.Citrobacter	ALCAM
224168	ENSG00000170035	rs10930952	0.093728732	0.058233643	0.858994544	0.844754614	0.729549071	-0.477413079	-0.098226577	-0.066012534	0.428902174	0.247628798	0.550719099	0.335772155	0.138879522	0.038753382	0.999866728	0.99551027	Bacteria.Proteobacteria.Gammaproteobacteria.Enterobacteriales.Enterobacteriaceae.Citrobacter	UBE2E3
224169	ENSG00000170049	rs9911390	0.931790449	0.551214232	0.316081012	0.164987063	0.018039051	-0.098383388	0.292996198	-0.356172946	0.209940357	0.164229231	0.289998994	0.25362848	0.501208936	0.194159391	0.999866728	0.95940667	Bacteria.Proteobacteria.Gammaproteobacteria.Enterobacteriales.Enterobacteriaceae.Citrobacter	KCNAB3
224170	ENSG00000170074	rs201369500	9.56417569780488e-05	3.16722520902035e-05	0.013679786	0.088799394	-0.556514395	1.203211393	0.532921778	-0.727683708	0.133813387	0.268973743	0.210270275	0.421197888	0.00186494	0.000173116	0.999866728	0.955109187	Bacteria.Proteobacteria.Gammaproteobacteria.Enterobacteriales.Enterobacteriaceae.Citrobacter	FAM153A
224171	ENSG00000170099	rs941594	0.017400165	0.008080071	0.969090435	0.880273063	-0.632179126	0.599703199	-0.015546782	-0.051046323	0.259033386	0.219448345	0.399674276	0.337570539	0.053122047	0.009859165	0.999866728	0.99551027	Bacteria.Proteobacteria.Gammaproteobacteria.Enterobacteriales.Enterobacteriaceae.Citrobacter	SERPINA6
224172	ENSG00000170144	rs13401026	0.193159024	0.283483051	0.277220475	0.436055218	-0.232413512	0.259841394	0.306707959	-0.288380952	0.176751837	0.2402663	0.279900342	0.367967672	0.205887733	0.118923772	0.999866728	0.988391209	Bacteria.Proteobacteria.Gammaproteobacteria.Enterobacteriales.Enterobacteriaceae.Citrobacter	HNRNPA3
224173	ENSG00000170145	rs4936662	0.539357825	0.204660155	0.330726217	0.370260455	-0.112700933	0.246337582	-0.310903331	0.276709745	0.18264499	0.192264379	0.317252608	0.306691809	0.369392319	0.094752115	0.999866728	0.974742143	Bacteria.Proteobacteria.Gammaproteobacteria.Enterobacteriales.Enterobacteriaceae.Citrobacter	SIK2
224174	ENSG00000170160	rs4792775	0.001102019	8.34142485234349e-06	0.859214864	0.829592037	-0.587932531	1.08256481	-0.046110088	0.07480653	0.172140409	0.223657386	0.258930693	0.34617761	0.009617028	6.48969801484208e-05	0.999866728	0.99551027	Bacteria.Proteobacteria.Gammaproteobacteria.Enterobacteriales.Enterobacteriaceae.Citrobacter	CCDC144A
224175	ENSG00000170175	rs9217	0.179549547	0.25401415	0.763271337	0.506452299	-0.267758958	0.249980409	0.101060243	0.24270702	0.197351126	0.217215617	0.334133664	0.363294091	0.199254469	0.110086306	0.999866728	0.990105191	Bacteria.Proteobacteria.Gammaproteobacteria.Enterobacteriales.Enterobacteriaceae.Citrobacter	CHRNB1
224176	ENSG00000170209	rs11214589	0.261435983	0.298229985	0.357189328	0.151102756	-0.279738664	0.213234211	-0.361122478	0.437228798	0.246932102	0.203344688	0.389424576	0.300965494	0.243254387	0.123780069	0.999866728	0.955109187	Bacteria.Proteobacteria.Gammaproteobacteria.Enterobacteriales.Enterobacteriaceae.Citrobacter	ANKK1
224177	ENSG00000170248	rs9842580	0.038558703	0.037765423	0.185069737	0.291069542	0.392571774	-0.506375272	-0.396879506	0.441010752	0.185900935	0.238774967	0.296287201	0.414314029	0.083740491	0.028515744	0.999866728	0.974742143	Bacteria.Proteobacteria.Gammaproteobacteria.Enterobacteriales.Enterobacteriaceae.Citrobacter	PDCD6IP
224178	ENSG00000170298	rs1725694	0.411383796	0.328113909	0.949295683	0.932617949	0.429033097	-0.284300259	0.05316717	0.039860987	0.518917401	0.28853201	0.832854149	0.469617587	0.318435773	0.132625961	0.999866728	0.99551027	Bacteria.Proteobacteria.Gammaproteobacteria.Enterobacteriales.Enterobacteriaceae.Citrobacter	LGALS9B
224179	ENSG00000170322	rs11221882	0.393840145	0.316607538	0.272441037	0.049284838	-0.158657024	0.173524956	-0.321525083	0.671208696	0.184834329	0.171938306	0.290488284	0.335001482	0.309350593	0.129307086	0.999866728	0.955109187	Bacteria.Proteobacteria.Gammaproteobacteria.Enterobacteriales.Enterobacteriaceae.Citrobacter	NFRKB
224180	ENSG00000170323	rs10808846	0.020096413	0.339940273	0.038588626	0.444030378	-0.449452772	0.210426353	0.600060182	-0.239785936	0.188594683	0.218886934	0.28420156	0.311369795	0.057929634	0.136153925	0.999866728	0.988963787	Bacteria.Proteobacteria.Gammaproteobacteria.Enterobacteriales.Enterobacteriaceae.Citrobacter	FABP4
224181	ENSG00000170373	rs7273134	0.020143989	0.001273231	0.511744266	0.665175187	-0.462482037	0.508116327	-0.197701974	0.132041053	0.194139183	0.15083109	0.299661258	0.303708791	0.057979325	0.002674599	0.999866728	0.992850377	Bacteria.Proteobacteria.Gammaproteobacteria.Enterobacteriales.Enterobacteriaceae.Citrobacter	CST1
224182	ENSG00000170390	rs13101461	0.967355345	0.23757799	0.839417115	0.119673541	-0.006658892	-0.218698013	-0.052036756	0.449669511	0.162082321	0.18346473	0.255768821	0.285160548	0.509021298	0.105119391	0.999866728	0.955109187	Bacteria.Proteobacteria.Gammaproteobacteria.Enterobacteriales.Enterobacteriaceae.Citrobacter	DCLK2
224183	ENSG00000170396	rs12477430	0.530199527	0.75484771	0.573943585	0.841973152	-0.239555935	0.074380642	0.341135125	-0.076397345	0.379595276	0.237201854	0.603660312	0.381663696	0.366560677	0.243625725	0.999866728	0.99551027	Bacteria.Proteobacteria.Gammaproteobacteria.Enterobacteriales.Enterobacteriaceae.Citrobacter	ZNF804A
224184	ENSG00000170419	rs34832825	0.356268567	0.160468318	0.676203137	0.510861341	-0.141870575	0.338236346	-0.109032433	0.242546846	0.152694765	0.238241994	0.259884133	0.366863375	0.29167243	0.079654746	0.999866728	0.990105191	Bacteria.Proteobacteria.Gammaproteobacteria.Enterobacteriales.Enterobacteriaceae.Citrobacter	VSTM2A
224185	ENSG00000170430	rs12243040	0.021111814	2.95566514709521e-05	0.420905723	0.399815175	0.422243849	-0.756395278	0.206527432	-0.261531414	0.178664169	0.16836213	0.254977655	0.308584267	0.059384155	0.000164777	0.999866728	0.974742143	Bacteria.Proteobacteria.Gammaproteobacteria.Enterobacteriales.Enterobacteriaceae.Citrobacter	MGMT
224186	ENSG00000170439	rs11171657	0.975173104	0.576450041	0.996217803	0.630800034	-0.007004112	0.110703457	0.001940515	-0.16463335	0.224196416	0.197188988	0.407794086	0.340937169	0.511523818	0.201050183	0.999866728	0.990710691	Bacteria.Proteobacteria.Gammaproteobacteria.Enterobacteriales.Enterobacteriaceae.Citrobacter	METTL7B
224187	ENSG00000170442	rs12146804	0.304136811	0.410208675	0.990414156	0.186134351	-0.18246276	0.195183598	-0.003618399	0.488790711	0.176157516	0.235480183	0.300016485	0.365799235	0.264085589	0.156157147	0.999866728	0.95940667	Bacteria.Proteobacteria.Gammaproteobacteria.Enterobacteriales.Enterobacteriaceae.Citrobacter	KRT86
224188	ENSG00000170464	rs13181201	0.157435379	0.034025607	0.635412886	0.958041204	0.406349816	-0.397977931	0.191962009	-0.014356946	0.284111378	0.18378199	0.402973831	0.27183404	0.183769128	0.02658728	0.999866728	0.996922434	Bacteria.Proteobacteria.Gammaproteobacteria.Enterobacteriales.Enterobacteriaceae.Citrobacter	DNAJC18
224189	ENSG00000170469	rs4075682	0.086558674	0.017590168	0.82502241	0.492375107	0.508630008	-0.509767654	-0.090717105	0.222545304	0.292284518	0.209243871	0.408665279	0.322323469	0.133050108	0.016873788	0.999866728	0.990105191	Bacteria.Proteobacteria.Gammaproteobacteria.Enterobacteriales.Enterobacteriaceae.Citrobacter	SPATA24
224190	ENSG00000170627	rs7305617	0.178376045	0.600844703	0.173989455	0.631839037	-0.205542778	0.17031827	0.352233548	-0.234067339	0.151080608	0.323947303	0.256252473	0.486207937	0.19877793	0.207190491	0.999866728	0.990710691	Bacteria.Proteobacteria.Gammaproteobacteria.Enterobacteriales.Enterobacteriaceae.Citrobacter	GTSF1
224191	ENSG00000170634	rs7592069	0.081502868	0.006221372	0.562082249	0.661724563	0.336070493	-0.496366874	0.171707179	-0.127335116	0.189925188	0.175522011	0.294653118	0.289697527	0.129322733	0.008345563	0.999866728	0.992850377	Bacteria.Proteobacteria.Gammaproteobacteria.Enterobacteriales.Enterobacteriaceae.Citrobacter	ACYP2
224192	ENSG00000170638	rs41283477	0.239517661	0.011002471	0.242077233	0.012207082	0.196452543	-0.579342723	-0.294134742	1.020931016	0.165492714	0.221322457	0.249147179	0.395990104	0.231873339	0.012172908	0.999866728	0.898925087	Bacteria.Proteobacteria.Gammaproteobacteria.Enterobacteriales.Enterobacteriaceae.Citrobacter	TRABD
224193	ENSG00000170667	rs7794729	0.000416304	0.000261045	0.724151239	0.504011023	1.050547456	-0.698534454	0.164440193	-0.197229729	0.28232673	0.180838576	0.463934459	0.29352817	0.005035579	0.000866526	0.999866728	0.990105191	Bacteria.Proteobacteria.Gammaproteobacteria.Enterobacteriales.Enterobacteriaceae.Citrobacter	RASA4B
224194	ENSG00000170677	rs11877484	0.581657546	0.723395671	0.532526288	0.124169777	-0.089061641	0.07321821	-0.173057651	0.564588246	0.160836913	0.205981354	0.275786718	0.362459162	0.386071195	0.236040292	0.999866728	0.955109187	Bacteria.Proteobacteria.Gammaproteobacteria.Enterobacteriales.Enterobacteriaceae.Citrobacter	SOCS6
224195	ENSG00000170734	rs4714688	0.943417363	0.550688498	0.304017917	0.514202644	-0.013189903	-0.123098138	0.304142049	-0.228951973	0.185120801	0.205213225	0.293559238	0.349064621	0.503917322	0.1941094	0.999866728	0.990105191	Bacteria.Proteobacteria.Gammaproteobacteria.Enterobacteriales.Enterobacteriaceae.Citrobacter	POLH
224196	ENSG00000170745	rs6758967	0.003837228	1.17107137136277e-05	0.987964135	0.491000578	-0.532991111	1.060205716	-0.003807525	-0.227161918	0.17773045	0.223289805	0.251430709	0.327963677	0.020657845	8.46434057537882e-05	0.999866728	0.990105191	Bacteria.Proteobacteria.Gammaproteobacteria.Enterobacteriales.Enterobacteriaceae.Citrobacter	KCNS3
224197	ENSG00000170802	rs79073127	0.017245693	0.008849274	0.306309024	0.278181177	-0.397843039	0.812146952	0.281484034	-0.492219426	0.162779971	0.300886201	0.27299031	0.450104525	0.052920114	0.01049905	0.999866728	0.974742143	Bacteria.Proteobacteria.Gammaproteobacteria.Enterobacteriales.Enterobacteriaceae.Citrobacter	FOXN2
224198	ENSG00000170819	rs2737717	0.377326204	0.040542449	0.295198241	0.552684142	0.182185414	-0.354076954	0.322989741	-0.159321317	0.204952362	0.169421775	0.306066517	0.266939179	0.30147517	0.029913597	0.999866728	0.990105191	Bacteria.Proteobacteria.Gammaproteobacteria.Enterobacteriales.Enterobacteriaceae.Citrobacter	BFSP2
224199	ENSG00000170835	rs2988571	0.193970065	0.028173951	0.613609825	0.967267192	0.233080972	-0.550714365	0.146375725	-0.014098355	0.177586667	0.245302294	0.288496855	0.34223959	0.205994462	0.023307894	0.999866728	0.997503046	Bacteria.Proteobacteria.Gammaproteobacteria.Enterobacteriales.Enterobacteriaceae.Citrobacter	CEL
224200	ENSG00000170846	rs4385148	0.345453803	0.212636329	0.710547721	0.737272746	-0.155513713	0.411306411	-0.098723843	0.159321357	0.163638016	0.326767579	0.264853145	0.472894789	0.286303353	0.097094627	0.999866728	0.99551027	Bacteria.Proteobacteria.Gammaproteobacteria.Enterobacteriales.Enterobacteriaceae.Citrobacter
224201	ENSG00000170852	rs199877161	0.28724715	0.02277376	0.65673081	0.190534896	0.218304222	-0.45868799	-0.140443899	0.375739193	0.203455844	0.19663853	0.314554455	0.284047028	0.25571214	0.020128757	0.999866728	0.95940667	Bacteria.Proteobacteria.Gammaproteobacteria.Enterobacteriales.Enterobacteriaceae.Citrobacter	KBTBD2
224202	ENSG00000170854	rs1388645	0.424509755	0.16058194	0.831478901	0.556823789	0.210141398	-0.283149419	-0.091239956	0.207592778	0.26147315	0.19949568	0.42702803	0.351483408	0.323482334	0.079654746	0.999866728	0.990105191	Bacteria.Proteobacteria.Gammaproteobacteria.Enterobacteriales.Enterobacteriaceae.Citrobacter	RIOX2
224203	ENSG00000170855	rs4379896	0.006469713	0.005003828	0.315950315	0.386533404	-0.740793289	0.615116533	0.423081674	-0.288305866	0.263269204	0.211689845	0.418639801	0.330706788	0.028621805	0.007111746	0.999866728	0.974742143	Bacteria.Proteobacteria.Gammaproteobacteria.Enterobacteriales.Enterobacteriaceae.Citrobacter	TRIAP1
224204	ENSG00000170889	rs200206005	0.507438133	0.227299511	0.423934021	0.696203171	0.138017229	-0.266062765	0.27032632	-0.127043426	0.207071591	0.218286829	0.335939816	0.323935957	0.357989142	0.101718596	0.999866728	0.993169893	Bacteria.Proteobacteria.Gammaproteobacteria.Enterobacteriales.Enterobacteriaceae.Citrobacter	RPS9
224205	ENSG00000170890	rs2070873	0.121604599	0.009820927	0.573298249	0.58479943	-0.250177398	0.814778164	0.141776531	-0.238489256	0.159494248	0.306264725	0.25045946	0.434305675	0.158039185	0.011208861	0.999866728	0.990105191	Bacteria.Proteobacteria.Gammaproteobacteria.Enterobacteriales.Enterobacteriaceae.Citrobacter	PLA2G1B
224206	ENSG00000170899	rs13197674	0.646423002	0.043968366	0.855390715	0.081216233	-0.093782804	0.437483745	-0.05752068	-0.623787491	0.203486326	0.212956342	0.314371402	0.352184601	0.410027919	0.031737961	0.999866728	0.955109187	Bacteria.Proteobacteria.Gammaproteobacteria.Enterobacteriales.Enterobacteriaceae.Citrobacter	GSTA4
224207	ENSG00000170906	rs254262	0.081809816	0.033506545	0.888689483	0.97704194	-0.290523224	0.457179907	0.03496635	0.009229346	0.164353997	0.210484219	0.248848395	0.319480377	0.129322733	0.026318558	0.999866728	0.997503046	Bacteria.Proteobacteria.Gammaproteobacteria.Enterobacteriales.Enterobacteriaceae.Citrobacter	NDUFA3
224208	ENSG00000170909	rs254252	0.037356316	0.042258964	0.067052662	0.068784276	-1.043662186	0.572858506	1.823318856	-0.987189259	0.491036783	0.276506058	0.978961666	0.533466615	0.08225079	0.030848617	0.999866728	0.955109187	Bacteria.Proteobacteria.Gammaproteobacteria.Enterobacteriales.Enterobacteriaceae.Citrobacter	OSCAR
224209	ENSG00000170954	rs62115496	0.12800677	0.001441542	0.927589471	0.564857888	0.202738358	-0.977308091	0.019085036	-0.257412029	0.131505073	0.293629346	0.209194225	0.444886845	0.162985139	0.002927408	0.999866728	0.990105191	Bacteria.Proteobacteria.Gammaproteobacteria.Enterobacteriales.Enterobacteriaceae.Citrobacter	ZNF415
224210	ENSG00000170956	rs10415940	0.011221742	5.22963593222902e-05	0.493539846	0.741023736	-0.365563538	0.94237561	0.154100154	0.130394119	0.140053339	0.217539154	0.223795067	0.392857708	0.041402474	0.000262649	0.999866728	0.99551027	Bacteria.Proteobacteria.Gammaproteobacteria.Enterobacteriales.Enterobacteriaceae.Citrobacter	CEACAM3
224211	ENSG00000170961	rs4618701	0.720603013	0.860252718	0.866049277	0.83853732	-0.062109566	0.03334552	-0.047637062	0.062761642	0.172906476	0.188657013	0.281297763	0.306778617	0.436747168	0.2676589	0.999866728	0.99551027	Bacteria.Proteobacteria.Gammaproteobacteria.Enterobacteriales.Enterobacteriaceae.Citrobacter	HAS2
224212	ENSG00000171017	rs45603833	0.622826098	0.054735889	0.090302649	0.325515611	-0.082630973	0.559738054	-0.456740315	0.404955584	0.167199116	0.286129006	0.26564112	0.408765371	0.400720347	0.037212099	0.999866728	0.974742143	Bacteria.Proteobacteria.Gammaproteobacteria.Enterobacteriales.Enterobacteriaceae.Citrobacter	LRRC8E
224213	ENSG00000171045	rs13272936	0.511553032	0.544609003	0.408885257	0.564221688	0.111731639	-0.163652803	-0.219147594	0.237069731	0.169277168	0.268698285	0.26364165	0.409058504	0.359564837	0.192388648	0.999866728	0.990105191	Bacteria.Proteobacteria.Gammaproteobacteria.Enterobacteriales.Enterobacteriaceae.Citrobacter	TSNARE1
224214	ENSG00000171103	rs10179580	0.000270597	0.000131102	0.038373836	0.251685134	0.909586991	-0.724730533	-0.700603751	0.322284952	0.23613751	0.178195482	0.331441585	0.278658181	0.003667746	0.000529737	0.999866728	0.968784572	Bacteria.Proteobacteria.Gammaproteobacteria.Enterobacteriales.Enterobacteriaceae.Citrobacter	TRMT61B
224215	ENSG00000171109	rs13098637	0.305945987	0.006614421	0.682436044	0.257030538	-0.200990269	0.802814773	-0.111968938	-0.610526579	0.194777989	0.28612445	0.272441071	0.533916629	0.265054396	0.008640705	0.999866728	0.9723012	Bacteria.Proteobacteria.Gammaproteobacteria.Enterobacteriales.Enterobacteriaceae.Citrobacter	MFN1
224216	ENSG00000171130	rs10807974	0.002427401	0.001563835	0.010754348	0.082794719	-0.514465752	0.58282951	0.660970298	-0.556437474	0.163035567	0.17652305	0.25167782	0.315823585	0.01592174	0.003101234	0.999866728	0.955109187	Bacteria.Proteobacteria.Gammaproteobacteria.Enterobacteriales.Enterobacteriaceae.Citrobacter	ATP6V0E2
224217	ENSG00000171160	rs11189303	0.134954104	0.050021871	0.87962878	0.258747168	0.24017905	-0.611732336	0.037088542	-0.574268407	0.158672073	0.30633462	0.243944385	0.504040742	0.168024833	0.034870411	0.999866728	0.9723012	Bacteria.Proteobacteria.Gammaproteobacteria.Enterobacteriales.Enterobacteriaceae.Citrobacter	MORN4
224218	ENSG00000171206	rs12773600	0.390030154	0.145951435	0.851683828	0.933379996	0.148856147	-0.382243734	-0.05356179	-0.031246025	0.172018706	0.25974526	0.285333734	0.372342468	0.30763839	0.07454548	0.999866728	0.99551027	Bacteria.Proteobacteria.Gammaproteobacteria.Enterobacteriales.Enterobacteriaceae.Citrobacter	TRIM8
224219	ENSG00000171298	rs12450199	0.000313434	2.76875872397324e-05	0.135151702	0.237487604	0.757814079	-0.814912982	-0.481439157	0.344608752	0.199029235	0.180654291	0.318222186	0.289034358	0.004020271	0.000159525	0.999866728	0.95940667	Bacteria.Proteobacteria.Gammaproteobacteria.Enterobacteriales.Enterobacteriaceae.Citrobacter	GAA
224220	ENSG00000171314	rs11189213	0.406405403	0.200177399	0.704737057	0.338425293	0.118001725	-0.370187699	-0.087035608	0.347040856	0.141207169	0.28603702	0.228676715	0.359855707	0.31645165	0.093435066	0.999866728	0.974742143	Bacteria.Proteobacteria.Gammaproteobacteria.Enterobacteriales.Enterobacteriaceae.Citrobacter	PGAM1
224221	ENSG00000171320	rs10093956	0.003217536	0.000972618	0.982245532	0.876961205	-0.595901688	0.561008119	-0.007497154	0.039655424	0.194757878	0.162353238	0.335599925	0.255127782	0.01888571	0.002247455	0.999866728	0.99551027	Bacteria.Proteobacteria.Gammaproteobacteria.Enterobacteriales.Enterobacteriaceae.Citrobacter	ESCO2
224222	ENSG00000171345	rs11550883	0.126870302	0.052569764	0.769589857	0.415604644	-0.492632067	0.415438303	0.13814768	-0.262654596	0.31857304	0.210395778	0.469669913	0.320580973	0.162078804	0.036096858	0.999866728	0.979766789	Bacteria.Proteobacteria.Gammaproteobacteria.Enterobacteriales.Enterobacteriaceae.Citrobacter	KRT19
224223	ENSG00000171403	rs4796675	0.182566093	0.079828384	0.619792242	0.749021722	-0.199655615	0.387120789	-0.119075412	0.125168958	0.148190948	0.217541545	0.23885228	0.389582885	0.201011868	0.048886422	0.999866728	0.99551027	Bacteria.Proteobacteria.Gammaproteobacteria.Enterobacteriales.Enterobacteriaceae.Citrobacter	KRT9
224224	ENSG00000171421	rs4975844	0.006432308	0.001272763	0.366881422	0.235930929	0.804999406	-0.659128139	-0.366955863	0.320482769	0.285874475	0.195651069	0.403838583	0.267898377	0.028588682	0.002674599	0.999866728	0.95940667	Bacteria.Proteobacteria.Gammaproteobacteria.Enterobacteriales.Enterobacteriaceae.Citrobacter	MRPL36
224225	ENSG00000171428	rs4921578	0.034616993	0.025736602	0.509658726	0.448498529	0.724921388	-0.497331426	-0.372414357	0.271635674	0.335902133	0.21788356	0.56168934	0.356226649	0.079042314	0.021933718	0.999866728	0.988963787	Bacteria.Proteobacteria.Gammaproteobacteria.Enterobacteriales.Enterobacteriaceae.Citrobacter	NAT1
224226	ENSG00000171456	rs2295765	0.12164148	0.106138189	0.080993009	0.082742715	-0.582802207	0.358900163	1.012176382	-0.592269737	0.371588204	0.21903466	0.571035918	0.336103106	0.158039185	0.059311856	0.999866728	0.955109187	Bacteria.Proteobacteria.Gammaproteobacteria.Enterobacteriales.Enterobacteriaceae.Citrobacter	ASXL1
224227	ENSG00000171462	rs3734687	0.206529335	0.197942333	0.969826217	0.649562591	0.216814618	-0.239566974	0.011046861	-0.12984468	0.169929911	0.184178383	0.290919565	0.284444228	0.213934652	0.092854968	0.999866728	0.992850377	Bacteria.Proteobacteria.Gammaproteobacteria.Enterobacteriales.Enterobacteriaceae.Citrobacter	DLK2
224228	ENSG00000171469	rs10401707	0.963635516	0.511966307	0.444874278	0.717302019	0.0085284	-0.146099913	0.207690102	-0.139212981	0.186339954	0.22156379	0.27019475	0.382824891	0.508183275	0.1846566	0.999866728	0.99551027	Bacteria.Proteobacteria.Gammaproteobacteria.Enterobacteriales.Enterobacteriaceae.Citrobacter	ZNF561
224229	ENSG00000171475	rs62065258	0.598511787	0.438978852	0.86031758	0.665154003	0.10038709	-0.227356458	-0.050480937	0.186288478	0.189717955	0.291967142	0.285737102	0.428454864	0.392124261	0.164039948	0.999866728	0.992850377	Bacteria.Proteobacteria.Gammaproteobacteria.Enterobacteriales.Enterobacteriaceae.Citrobacter	WIPF2
224230	ENSG00000171488	rs4658317	0.054307944	0.092395318	0.506806987	0.961377906	-0.380748794	0.326970975	0.201282602	-0.015275387	0.194278238	0.191427079	0.301540677	0.314233525	0.101855606	0.054005357	0.999866728	0.997503046	Bacteria.Proteobacteria.Gammaproteobacteria.Enterobacteriales.Enterobacteriaceae.Citrobacter	LRRC8C
224231	ENSG00000171497	rs2070630	0.083561867	0.024179947	0.419097635	0.587299555	-0.354381762	0.477241179	0.270991588	-0.171685706	0.201653574	0.206759536	0.333259339	0.314750067	0.131116276	0.02101656	0.999866728	0.990105191	Bacteria.Proteobacteria.Gammaproteobacteria.Enterobacteriales.Enterobacteriaceae.Citrobacter	PPID
224232	ENSG00000171502	rs12080986	0.662474417	0.831832585	0.961017959	0.156594869	0.067908088	0.066862464	0.011248948	-1.011873481	0.154862816	0.313603082	0.229266287	0.706026651	0.414837559	0.261631901	0.999866728	0.955109187	Bacteria.Proteobacteria.Gammaproteobacteria.Enterobacteriales.Enterobacteriaceae.Citrobacter	COL24A1
224233	ENSG00000171522	rs16870224	0.190000523	0.024399732	0.277772118	0.35243709	0.230159772	-0.841479513	-0.303388287	0.523573205	0.173781111	0.365148262	0.277191803	0.559021501	0.204805597	0.02114069	0.999866728	0.974742143	Bacteria.Proteobacteria.Gammaproteobacteria.Enterobacteriales.Enterobacteriaceae.Citrobacter	PTGER4
224234	ENSG00000171530	rs151700	0.008805204	0.018770632	0.191145393	0.463878201	-0.462268786	0.446499295	0.378053704	-0.203651621	0.171145105	0.185234718	0.286195538	0.276389619	0.034678378	0.017565647	0.999866728	0.989268062	Bacteria.Proteobacteria.Gammaproteobacteria.Enterobacteriales.Enterobacteriaceae.Citrobacter	TBCA
224235	ENSG00000171564	rs1800788	0.150727622	0.536075419	0.351574994	0.399491174	-0.218993024	0.189594912	0.229904222	0.3530664	0.150602793	0.304783333	0.245027795	0.416299732	0.179590865	0.190229688	0.999866728	0.974742143	Bacteria.Proteobacteria.Gammaproteobacteria.Enterobacteriales.Enterobacteriaceae.Citrobacter	FGB
224236	ENSG00000171574	rs34188294	0.981274302	0.017513123	0.058970632	0.212121278	0.003781055	-0.482971666	0.482507825	-0.503346209	0.160473742	0.198103753	0.251023798	0.399434111	0.512815595	0.016836972	0.999866728	0.95940667	Bacteria.Proteobacteria.Gammaproteobacteria.Enterobacteriales.Enterobacteriaceae.Citrobacter	ZNF584
224237	ENSG00000171603	rs12034401	0.875672107	0.498520458	0.895983703	0.977785277	-0.024655599	0.371263688	0.035316335	-0.019570231	0.156966375	0.545467343	0.269078817	0.700111788	0.485366746	0.180590468	0.999866728	0.997503046	Bacteria.Proteobacteria.Gammaproteobacteria.Enterobacteriales.Enterobacteriaceae.Citrobacter	CLSTN1
224238	ENSG00000171649	rs58449774	0.547481283	0.326967718	0.083184942	0.551527159	-0.095635777	-0.160676647	0.431651576	-0.153607705	0.1581532	0.162679486	0.245315506	0.256616196	0.372621519	0.132259983	0.999866728	0.990105191	Bacteria.Proteobacteria.Gammaproteobacteria.Enterobacteriales.Enterobacteriaceae.Citrobacter	ZIK1
224239	ENSG00000171757	rs9878797	0.092933798	0.040912493	0.271922378	0.361942593	0.376103573	-0.408533664	-0.416950099	0.283223494	0.220563708	0.195850332	0.376290829	0.308476953	0.13886695	0.030125931	0.999866728	0.974742143	Bacteria.Proteobacteria.Gammaproteobacteria.Enterobacteriales.Enterobacteriaceae.Citrobacter	LRRC34
224240	ENSG00000171763	rs60476496	0.468841871	0.023735865	0.063799258	0.056413213	-0.119780591	0.508277502	-0.473428516	0.647702569	0.164390311	0.219484687	0.251056505	0.333440429	0.342780862	0.020712508	0.999866728	0.955109187	Bacteria.Proteobacteria.Gammaproteobacteria.Enterobacteriales.Enterobacteriaceae.Citrobacter	SPATA5L1
224241	ENSG00000171792	rs2070990	0.486847496	0.333010098	0.82995465	0.661745888	0.156743174	-0.210840384	-0.071590597	-0.156647226	0.224136749	0.216172287	0.332013155	0.356408902	0.349789737	0.134160793	0.999866728	0.992850377	Bacteria.Proteobacteria.Gammaproteobacteria.Enterobacteriales.Enterobacteriaceae.Citrobacter	RHNO1
224242	ENSG00000171798	rs77881117	0.10503486	0.326285589	0.317765238	0.877890692	-0.281798084	0.290161109	0.279011398	0.064447097	0.171425129	0.293360939	0.277127515	0.417809843	0.148185636	0.132114728	0.999866728	0.99551027	Bacteria.Proteobacteria.Gammaproteobacteria.Enterobacteriales.Enterobacteriaceae.Citrobacter	KNDC1
224243	ENSG00000171806	rs115789501	0.923244293	0.015153297	0.137987253	0.19055986	-0.013568948	-0.661953152	0.333138956	-0.602151214	0.140287233	0.265334074	0.221824041	0.455233375	0.498435686	0.015052896	0.999866728	0.95940667	Bacteria.Proteobacteria.Gammaproteobacteria.Enterobacteriales.Enterobacteriaceae.Citrobacter	METTL18
224244	ENSG00000171848	rs6759180	0.106898873	0.082808589	0.718756379	0.647980859	0.613956152	-0.402567943	-0.200058569	0.15911715	0.37552547	0.228500645	0.553120719	0.34688837	0.149286185	0.050110222	0.999866728	0.992850377	Bacteria.Proteobacteria.Gammaproteobacteria.Enterobacteriales.Enterobacteriaceae.Citrobacter	RRM2
224245	ENSG00000171867	rs6052747	0.549959382	0.263867062	0.684525285	0.892979796	0.165577649	-0.216688302	0.191055605	-0.043408173	0.275523835	0.192262379	0.468133377	0.32139311	0.373708549	0.113063003	0.999866728	0.99551027	Bacteria.Proteobacteria.Gammaproteobacteria.Enterobacteriales.Enterobacteriaceae.Citrobacter	PRNP
224246	ENSG00000171873	rs1741296	0.001395216	0.004006929	0.010348771	0.212050906	0.672602611	-0.542635482	-0.777612272	0.401226629	0.201436497	0.181859769	0.294468186	0.318346751	0.011395186	0.006105619	0.999866728	0.95940667	Bacteria.Proteobacteria.Gammaproteobacteria.Enterobacteriales.Enterobacteriaceae.Citrobacter	ADRA1D
224247	ENSG00000171903	rs12985091	1.18659574938922e-06	5.93701344453777e-10	0.895057386	0.572110254	0.803312297	-0.940312744	0.029952152	-0.118538583	0.149933019	0.129463486	0.226182344	0.208759121	6.29935445531961e-05	2.17420320220027e-08	0.999866728	0.990105191	Bacteria.Proteobacteria.Gammaproteobacteria.Enterobacteriales.Enterobacteriaceae.Citrobacter	CYP4F11
224248	ENSG00000171916	rs3907609	0.020958866	0.004810967	0.636380969	0.928121089	-0.488082293	0.56983754	-0.172888571	0.027931309	0.206266534	0.195173369	0.363977875	0.308430394	0.059079096	0.006882954	0.999866728	0.99551027	Bacteria.Proteobacteria.Gammaproteobacteria.Enterobacteriales.Enterobacteriaceae.Citrobacter	LGALS9C
224249	ENSG00000171928	rs10886	0.034339247	0.012026813	0.225097283	0.220177394	0.447708242	-0.541913291	0.414428234	-0.362611115	0.207121408	0.209731098	0.338383554	0.292906091	0.078784635	0.013017808	0.999866728	0.95940667	Bacteria.Proteobacteria.Gammaproteobacteria.Enterobacteriales.Enterobacteriaceae.Citrobacter	TVP23B
224250	ENSG00000171943	rs1311664345	0.000284154	1.66345426619148e-05	0.079850413	0.051210416	1.043216752	-0.878376106	-0.674164137	0.565312462	0.271869109	0.188817538	0.378873179	0.284594234	0.003824386	0.000109433	0.999866728	0.955109187	Bacteria.Proteobacteria.Gammaproteobacteria.Enterobacteriales.Enterobacteriaceae.Citrobacter	SRGAP2C
224251	ENSG00000171984	rs6116933	0.106618989	0.004714261	0.931193508	0.776742244	0.283862735	-0.795499587	0.025483574	0.131223063	0.173482853	0.271797004	0.294000991	0.460838785	0.149286185	0.006814646	0.999866728	0.99551027	Bacteria.Proteobacteria.Gammaproteobacteria.Enterobacteriales.Enterobacteriaceae.Citrobacter	SHLD1
224252	ENSG00000172006	rs1736189	0.020848416	0.000186941	0.600799547	0.632765958	-0.462436051	0.751721131	-0.147156391	0.14169817	0.195252602	0.189710014	0.279858355	0.295141225	0.059079096	0.00068689	0.999866728	0.990710691	Bacteria.Proteobacteria.Gammaproteobacteria.Enterobacteriales.Enterobacteriaceae.Citrobacter	ZNF554
224253	ENSG00000172007	rs4359849	0.254185497	0.308149252	0.153295863	0.230702725	-0.293666468	0.205274012	0.572647484	-0.356672622	0.255268787	0.199844857	0.396329256	0.294797447	0.24060808	0.126747845	0.999866728	0.95940667	Bacteria.Proteobacteria.Gammaproteobacteria.Enterobacteriales.Enterobacteriaceae.Citrobacter	RAB33B
224254	ENSG00000172009	rs941408	0.112291277	0.004148021	0.645410366	0.876098147	-0.308382411	0.554792341	-0.127357182	-0.045567371	0.19156753	0.186689684	0.275486331	0.291104074	0.152103198	0.006217136	0.999866728	0.99551027	Bacteria.Proteobacteria.Gammaproteobacteria.Enterobacteriales.Enterobacteriaceae.Citrobacter	THOP1
224255	ENSG00000172058	rs150490	1.32254530422057e-06	7.06725991024593e-09	0.398981504	0.84093553	1.349297676	-1.066265773	0.483961159	-0.069514607	0.253175327	0.16025327	0.570017484	0.34498264	6.48045232059449e-05	1.84865183614392e-07	0.999866728	0.99551027	Bacteria.Proteobacteria.Gammaproteobacteria.Enterobacteriales.Enterobacteriaceae.Citrobacter	SERF1A
224256	ENSG00000172061	rs4974516	0.965322498	0.90683202	0.273733853	0.349563837	-0.026221409	-0.040305721	1.083950523	-0.53265822	0.600811182	0.343049047	0.981984752	0.56531662	0.508599933	0.277205681	0.999866728	0.974742143	Bacteria.Proteobacteria.Gammaproteobacteria.Enterobacteriales.Enterobacteriaceae.Citrobacter	LRRC15
224257	ENSG00000172062	rs150490	1.33348817895027e-06	2.01632421779127e-06	0.139730116	0.204027013	-1.485336532	0.921049029	0.938530398	-0.487457596	0.278813574	0.176481601	0.627741313	0.379917917	6.48045232059449e-05	2.19327125087241e-05	0.999866728	0.95940667	Bacteria.Proteobacteria.Gammaproteobacteria.Enterobacteriales.Enterobacteriaceae.Citrobacter	SMN1
224258	ENSG00000172113	rs36075665	0.003365577	2.41658152317008e-06	0.191871503	0.009547606	0.547293536	-0.918572861	-0.381607185	0.819499358	0.179780066	0.177631161	0.289364604	0.306822646	0.019284849	2.50466091503465e-05	0.999866728	0.898925087	Bacteria.Proteobacteria.Gammaproteobacteria.Enterobacteriales.Enterobacteriaceae.Citrobacter	NME6
224259	ENSG00000172116	rs11127051	2.20657493763321e-06	2.92438293562879e-10	0.232212438	0.093797674	-0.772269679	1.208726631	0.26215953	-0.433544261	0.148650263	0.16253852	0.217390395	0.254935532	8.97256435237547e-05	1.10787202606173e-08	0.999866728	0.955109187	Bacteria.Proteobacteria.Gammaproteobacteria.Enterobacteriales.Enterobacteriaceae.Citrobacter	CD8B
224260	ENSG00000172123	rs772286	0.118750196	0.013225241	0.318053202	0.117043043	0.352038425	-0.456624683	-0.343000296	0.430577818	0.222679212	0.179245742	0.340888712	0.271072128	0.156603276	0.013798395	0.999866728	0.955109187	Bacteria.Proteobacteria.Gammaproteobacteria.Enterobacteriales.Enterobacteriaceae.Citrobacter	SLFN12
224261	ENSG00000172171	rs2269915	0.947260723	0.063753266	0.566534178	0.769449447	0.011565219	-0.543090248	0.15193061	0.161881169	0.17416684	0.287946478	0.263720667	0.550013079	0.504011852	0.0411042	0.999866728	0.99551027	Bacteria.Proteobacteria.Gammaproteobacteria.Enterobacteriales.Enterobacteriaceae.Citrobacter	TEFM
224262	ENSG00000172197	rs9350221	0.455352037	0.463622927	0.216189369	0.141882801	-0.242949381	0.179748787	-0.636262927	0.61049215	0.32349327	0.243809577	0.509468218	0.410587427	0.337960395	0.170866247	0.999866728	0.955109187	Bacteria.Proteobacteria.Gammaproteobacteria.Enterobacteriales.Enterobacteriaceae.Citrobacter	MBOAT1
224263	ENSG00000172201	rs1047033	0.986510854	0.252044714	0.531184708	0.835720798	0.003389272	-0.31942071	0.192737269	-0.088208157	0.199696559	0.276393304	0.306142629	0.423662404	0.513544218	0.109535243	0.999866728	0.99551027	Bacteria.Proteobacteria.Gammaproteobacteria.Enterobacteriales.Enterobacteriaceae.Citrobacter	ID4
224264	ENSG00000172260	rs34579341	0.156890694	0.032083337	0.273575231	0.054119775	-0.20992827	0.786081663	0.274544024	-0.869943331	0.146581971	0.358865366	0.248635049	0.44353445	0.183734187	0.025597583	0.999866728	0.955109187	Bacteria.Proteobacteria.Gammaproteobacteria.Enterobacteriales.Enterobacteriaceae.Citrobacter	NEGR1
224265	ENSG00000172262	rs17243515	0.473978302	0.394595976	0.522376401	0.616401294	-0.100902569	-0.236173037	0.139507316	0.277996661	0.140101779	0.275582549	0.21690582	0.55226396	0.345478903	0.15205783	0.999866728	0.990710691	Bacteria.Proteobacteria.Gammaproteobacteria.Enterobacteriales.Enterobacteriaceae.Citrobacter	ZNF131
224266	ENSG00000172273	rs200907799	0.456824759	0.373247654	0.090836654	0.024919445	0.163740062	-0.183236924	0.533459505	-0.678229643	0.218741105	0.204371443	0.310786874	0.295417054	0.338265253	0.146118474	0.999866728	0.955109187	Bacteria.Proteobacteria.Gammaproteobacteria.Enterobacteriales.Enterobacteriaceae.Citrobacter	HINFP
224267	ENSG00000172301	rs11542477	0.601770113	0.580643952	0.313583162	0.365225856	-0.243676107	0.14378397	-0.814730917	0.399326604	0.464657995	0.258963393	0.802212568	0.437938095	0.393457255	0.201999891	0.999866728	0.974742143	Bacteria.Proteobacteria.Gammaproteobacteria.Enterobacteriales.Enterobacteriaceae.Citrobacter	COPRS
224268	ENSG00000172339	rs568063804	0.259814259	0.128706012	0.352253308	0.507117472	0.148635238	-0.609517532	-0.210457521	0.352028146	0.130753991	0.39609782	0.224620133	0.527758873	0.242692799	0.067933191	0.999866728	0.990105191	Bacteria.Proteobacteria.Gammaproteobacteria.Enterobacteriales.Enterobacteriaceae.Citrobacter	ALG14
224269	ENSG00000172346	rs4822042	0.080293715	0.043797413	0.359515604	0.17494197	-0.616746334	0.478887551	0.57938645	-0.536832667	0.347126522	0.232915969	0.627845623	0.391426345	0.128087181	0.031662138	0.999866728	0.95940667	Bacteria.Proteobacteria.Gammaproteobacteria.Enterobacteriales.Enterobacteriaceae.Citrobacter	CSDC2
224270	ENSG00000172354	rs11520986	0.424673802	0.112869118	0.716289379	0.471255606	-0.127076665	0.363972697	0.095660575	-0.246427975	0.158174279	0.226471103	0.262077019	0.340055828	0.323482334	0.061969985	0.999866728	0.990105191	Bacteria.Proteobacteria.Gammaproteobacteria.Enterobacteriales.Enterobacteriaceae.Citrobacter	GNB2
224271	ENSG00000172366	rs7203410	0.197664858	0.202207382	0.848187526	0.372616561	0.218536429	-0.338388545	-0.050126106	-0.453387255	0.167904886	0.262662081	0.26080662	0.505009568	0.208481263	0.09396482	0.999866728	0.974742143	Bacteria.Proteobacteria.Gammaproteobacteria.Enterobacteriales.Enterobacteriaceae.Citrobacter	MCRIP2
224272	ENSG00000172469	rs9374586	0.884618782	0.787618107	0.199649139	0.158075371	0.04375045	-0.060471514	0.612744317	-0.510560785	0.300302961	0.223538849	0.472893069	0.357532265	0.487638597	0.25095843	0.999866728	0.955109187	Bacteria.Proteobacteria.Gammaproteobacteria.Enterobacteriales.Enterobacteriaceae.Citrobacter	MANEA
224273	ENSG00000172478	rs10933517	4.50034293833615e-05	1.14283711886442e-06	0.357239714	0.27145211	-0.86180575	0.803552587	0.329141122	-0.300148959	0.197005029	0.149704187	0.3549742	0.270611551	0.001036247	1.47713015879532e-05	0.999866728	0.974499564	Bacteria.Proteobacteria.Gammaproteobacteria.Enterobacteriales.Enterobacteriaceae.Citrobacter	MAB21L4
224274	ENSG00000172497	rs34513795	0.173709351	0.055834587	0.708144017	0.86807169	-0.268263846	0.543758169	0.113537015	-0.070527047	0.195035103	0.279252678	0.301963072	0.42290963	0.195630748	0.037656121	0.999866728	0.99551027	Bacteria.Proteobacteria.Gammaproteobacteria.Enterobacteriales.Enterobacteriaceae.Citrobacter	ACOT12
224275	ENSG00000172500	rs656980	0.595734597	0.17209746	0.851585189	0.901140566	-0.097417256	0.336719756	-0.054228062	0.057796281	0.182713475	0.243874338	0.288688785	0.46345741	0.391272299	0.083808625	0.999866728	0.99551027	Bacteria.Proteobacteria.Gammaproteobacteria.Enterobacteriales.Enterobacteriaceae.Citrobacter	FIBP
224276	ENSG00000172543	rs687672	1.33082610184273e-07	3.91315468112998e-07	0.987446815	0.842704913	-1.643201648	0.91972212	-0.008469592	0.061693499	0.277586974	0.16293618	0.53624096	0.309660011	1.10583220281065e-05	5.65674727521995e-06	0.999866728	0.99551027	Bacteria.Proteobacteria.Gammaproteobacteria.Enterobacteriales.Enterobacteriaceae.Citrobacter	CTSW
224277	ENSG00000172548	rs6878502	0.019650535	0.004506443	0.918942674	0.786740187	0.855961521	-0.666785509	0.050591637	0.086127337	0.357819625	0.226590498	0.495210359	0.317034444	0.05709382	0.00661006	0.999866728	0.99551027	Bacteria.Proteobacteria.Gammaproteobacteria.Enterobacteriales.Enterobacteriaceae.Citrobacter	NIPAL4
224278	ENSG00000172689	rs7935803	0.694699314	0.646839875	0.902219291	0.886990493	-0.071330149	0.085316999	0.039369476	0.046481441	0.180933876	0.185352426	0.319197433	0.325792091	0.425991799	0.217520906	0.999866728	0.99551027	Bacteria.Proteobacteria.Gammaproteobacteria.Enterobacteriales.Enterobacteriaceae.Citrobacter	MS4A10
224279	ENSG00000172728	rs2732318	5.5856132171657e-05	2.14468723939839e-06	0.517166746	0.720256784	0.990446948	-0.796264936	0.255615727	-0.100437924	0.229628341	0.153048214	0.392486757	0.279247007	0.001241275	2.265603890928e-05	0.999866728	0.99551027	Bacteria.Proteobacteria.Gammaproteobacteria.Enterobacteriales.Enterobacteriaceae.Citrobacter	FUT10
224280	ENSG00000172731	rs7921619	0.505974512	0.556567288	0.28450849	0.327739484	-0.181890474	0.111630834	0.557246624	-0.371317631	0.27195455	0.18888335	0.516374809	0.376550864	0.357181976	0.195293578	0.999866728	0.974742143	Bacteria.Proteobacteria.Gammaproteobacteria.Enterobacteriales.Enterobacteriaceae.Citrobacter	LRRC20
224281	ENSG00000172765	rs1056190	0.126870911	0.022307632	0.980116866	0.955217692	0.2352673	-0.47553974	-0.006143638	-0.019166159	0.152141824	0.203131198	0.245563919	0.339988997	0.162078804	0.019860568	0.999866728	0.996820625	Bacteria.Proteobacteria.Gammaproteobacteria.Enterobacteriales.Enterobacteriaceae.Citrobacter	TMCC1
224282	ENSG00000172785	rs28626566	8.13816273081275e-09	5.83999576713746e-11	0.068029987	0.025199995	1.581504857	-1.322884202	-0.677702074	0.606452309	0.238944833	0.168940904	0.365198923	0.2646836	1.28596874720569e-06	3.05524886168102e-09	0.999866728	0.955109187	Bacteria.Proteobacteria.Gammaproteobacteria.Enterobacteriales.Enterobacteriaceae.Citrobacter	ZNG1A
224283	ENSG00000172803	rs11227332	0.549323741	7.92268571329789e-05	0.015527001	0.117947603	-0.07568635	0.940844787	-0.502406979	0.587646996	0.125742323	0.223306689	0.202152652	0.37088657	0.373476502	0.000361522	0.999866728	0.955109187	Bacteria.Proteobacteria.Gammaproteobacteria.Enterobacteriales.Enterobacteriaceae.Citrobacter	SNX32
224284	ENSG00000172830	rs2228418	0.12925266	0.211647179	0.300868978	NA	0.746444268	-0.345492951	-0.267117741	NA	0.485880944	0.273922016	0.256166805	NA	0.163807547	0.096884565	0.999866728	NA	Bacteria.Proteobacteria.Gammaproteobacteria.Enterobacteriales.Enterobacteriaceae.Citrobacter	SSH3
224285	ENSG00000172889	rs4636297	0.100274242	0.092513727	0.711535629	0.648997111	-0.568454506	0.384472143	0.19131248	-0.152483503	0.340951258	0.225175066	0.515089452	0.333460244	0.144818413	0.054005357	0.999866728	0.992850377	Bacteria.Proteobacteria.Gammaproteobacteria.Enterobacteriales.Enterobacteriaceae.Citrobacter	EGFL7
224286	ENSG00000172890	rs3794057	0.009360472	8.01411789042209e-06	0.566138657	0.089724456	-0.438541072	0.913457528	0.156457189	-0.493996158	0.163738276	0.188298681	0.27130061	0.286781277	0.035850313	6.3342365784225e-05	0.999866728	0.955109187	Bacteria.Proteobacteria.Gammaproteobacteria.Enterobacteriales.Enterobacteriaceae.Citrobacter	NADSYN1
224287	ENSG00000172893	rs11606033	0.005519651	0.00121394	0.757959028	0.83318726	-0.67025653	0.542394659	0.117956879	-0.059301019	0.23346906	0.160271626	0.381166003	0.280431508	0.026310497	0.002594701	0.999866728	0.99551027	Bacteria.Proteobacteria.Gammaproteobacteria.Enterobacteriales.Enterobacteriaceae.Citrobacter	DHCR7
224288	ENSG00000172954	rs13028836	0.687844111	0.242097752	0.544408782	0.849414615	-0.074558352	0.295274069	-0.178533413	0.074898385	0.184741118	0.250123261	0.292984236	0.392912415	0.423514764	0.10643338	0.999866728	0.99551027	Bacteria.Proteobacteria.Gammaproteobacteria.Enterobacteriales.Enterobacteriaceae.Citrobacter	LCLAT1
224289	ENSG00000172986	rs13081565	0.736520946	0.620104177	0.421128844	0.460550823	-0.097700334	0.094624547	-0.362973026	0.227317362	0.289132376	0.189976122	0.448340947	0.306214032	0.440979071	0.212233032	0.999866728	0.989268062	Bacteria.Proteobacteria.Gammaproteobacteria.Enterobacteriales.Enterobacteriaceae.Citrobacter	GXYLT2
224290	ENSG00000172987	rs2796756	0.285860719	0.682365325	0.415150895	0.576861588	0.170862237	-0.081957544	-0.231994261	-0.186971049	0.158779208	0.199370795	0.282881991	0.333400222	0.255410917	0.226144886	0.999866728	0.990105191	Bacteria.Proteobacteria.Gammaproteobacteria.Enterobacteriales.Enterobacteriaceae.Citrobacter	HPSE2
224291	ENSG00000172992	rs12602966	0.366699725	0.053349034	0.992811375	0.483535232	0.164863474	-0.360511856	-0.002982371	0.222867439	0.181364681	0.18319667	0.329746026	0.316273742	0.297209401	0.036495084	0.999866728	0.990105191	Bacteria.Proteobacteria.Gammaproteobacteria.Enterobacteriales.Enterobacteriaceae.Citrobacter	DCAKD
224292	ENSG00000173113	rs618850	0.729260479	0.135481675	0.453265557	0.081088602	-0.051818522	-0.407454923	0.170195788	1.030869656	0.149073305	0.269551536	0.225570049	0.581769372	0.438778272	0.070475797	0.999866728	0.955109187	Bacteria.Proteobacteria.Gammaproteobacteria.Enterobacteriales.Enterobacteriaceae.Citrobacter	TRMT112
224293	ENSG00000173175	rs62262433	0.492946587	0.741068314	0.049812472	0.077715912	-0.167602507	0.068972668	0.912357308	-0.59571828	0.243069122	0.207841327	0.45644694	0.332350287	0.352248652	0.240556318	0.999866728	0.955109187	Bacteria.Proteobacteria.Gammaproteobacteria.Enterobacteriales.Enterobacteriaceae.Citrobacter	ADCY5
224294	ENSG00000173208	rs12582802	0.303891052	0.851838583	0.629846853	0.462778976	-0.147058488	-0.065783841	0.114201114	0.364803359	0.141903958	0.350813331	0.235838286	0.493879122	0.263992137	0.265793671	0.999866728	0.989268062	Bacteria.Proteobacteria.Gammaproteobacteria.Enterobacteriales.Enterobacteriaceae.Citrobacter	ABCD2
224295	ENSG00000173210	rs9512	0.365798485	0.251380371	0.663814671	0.818654762	0.19246322	-0.207431263	-0.139819173	0.065000386	0.211326633	0.179235467	0.320211233	0.282357632	0.296604734	0.109419661	0.999866728	0.99551027	Bacteria.Proteobacteria.Gammaproteobacteria.Enterobacteriales.Enterobacteriaceae.Citrobacter	ABLIM3
224296	ENSG00000173213	rs1311825136	0.004183404	0.000192148	0.537232718	0.15320229	-0.415374599	0.985263424	-0.138440412	0.582829693	0.139914874	0.249161346	0.223184993	0.403283072	0.021746677	0.000699009	0.999866728	0.955109187	Bacteria.Proteobacteria.Gammaproteobacteria.Enterobacteriales.Enterobacteriaceae.Citrobacter	TUBB8B
224297	ENSG00000173214	rs12207339	0.322574992	0.402159561	0.559954494	0.921963346	0.160062666	-0.231710326	-0.146166646	0.042740103	0.160582188	0.274769822	0.249462744	0.434606679	0.274606055	0.154161372	0.999866728	0.99551027	Bacteria.Proteobacteria.Gammaproteobacteria.Enterobacteriales.Enterobacteriaceae.Citrobacter	MFSD4B
224298	ENSG00000173218	rs10801914	0.009055419	0.005755921	0.969055358	0.881985817	0.703823075	-0.516807656	0.018001177	-0.048284145	0.261582555	0.180963019	0.462246631	0.323974053	0.03530106	0.007797355	0.999866728	0.99551027	Bacteria.Proteobacteria.Gammaproteobacteria.Enterobacteriales.Enterobacteriaceae.Citrobacter	VANGL1
224299	ENSG00000173226	rs76808446	0.243625284	0.0298616	0.527668314	0.382165256	-0.1727516	0.629440593	-0.149038445	0.36729662	0.146816139	0.283440731	0.234712418	0.417438924	0.234443866	0.024337532	0.999866728	0.974742143	Bacteria.Proteobacteria.Gammaproteobacteria.Enterobacteriales.Enterobacteriaceae.Citrobacter	IQCB1
224300	ENSG00000173253	rs906773	0.031118162	0.00068402	0.943350905	0.892395793	-0.367942485	0.696342325	-0.019950106	0.046331621	0.166990669	0.195219639	0.279671458	0.341164902	0.074619336	0.00173554	0.999866728	0.99551027	Bacteria.Proteobacteria.Gammaproteobacteria.Enterobacteriales.Enterobacteriaceae.Citrobacter	DMRT2
224301	ENSG00000173262	rs12579807	0.042308606	0.000582223	0.902529146	0.917672966	-0.367643511	0.622429313	-0.033078721	-0.029474172	0.177497468	0.172067427	0.269050603	0.284039103	0.088176964	0.001549725	0.999866728	0.99551027	Bacteria.Proteobacteria.Gammaproteobacteria.Enterobacteriales.Enterobacteriaceae.Citrobacter	SLC2A14
224302	ENSG00000173272	rs10221892	0.992334826	0.914332961	0.353067179	0.258889483	-0.001836188	0.030212536	-0.271973834	0.462056309	0.190396055	0.279760721	0.29077053	0.405673544	0.514934835	0.278491271	0.999866728	0.9723012	Bacteria.Proteobacteria.Gammaproteobacteria.Enterobacteriales.Enterobacteriaceae.Citrobacter	MZT2A
224303	ENSG00000173376	rs17432229	0.155176762	0.087832681	0.700541142	0.970470496	-0.223674676	0.407321979	0.101384415	0.013825426	0.155524784	0.23503479	0.262454561	0.372040863	0.183065889	0.052304893	0.999866728	0.997503046	Bacteria.Proteobacteria.Gammaproteobacteria.Enterobacteriales.Enterobacteriaceae.Citrobacter	NDNF
224304	ENSG00000173409	rs11122186	0.041010549	0.001865271	0.25739551	0.717555251	0.320170232	-0.961697924	-0.273219966	-0.205983382	0.153566036	0.296492276	0.239121025	0.566969473	0.086876433	0.003479204	0.999866728	0.99551027	Bacteria.Proteobacteria.Gammaproteobacteria.Enterobacteriales.Enterobacteriaceae.Citrobacter	ARV1
224305	ENSG00000173421	rs35174559	0.050411794	0.062294495	0.735205513	0.417932355	-0.644843993	0.399016072	-0.190315441	0.297353158	0.323480853	0.210358871	0.560306859	0.364759	0.097508532	0.040400768	0.999866728	0.979766789	Bacteria.Proteobacteria.Gammaproteobacteria.Enterobacteriales.Enterobacteriaceae.Citrobacter	IHO1
224306	ENSG00000173432	rs1829575	0.003413393	0.006333315	0.259707526	0.331562004	-0.904872775	0.578616986	0.619114058	-0.353641618	0.297716321	0.205072959	0.544509673	0.361492544	0.019347513	0.008393245	0.999866728	0.974742143	Bacteria.Proteobacteria.Gammaproteobacteria.Enterobacteriales.Enterobacteriaceae.Citrobacter	SAA1
224307	ENSG00000173517	rs11853696	0.92522801	0.865466299	0.540824734	0.701673106	-0.015502302	-0.040071463	0.165974145	-0.12057099	0.16454135	0.23558736	0.26995883	0.313368746	0.498817778	0.2688148	0.999866728	0.993169893	Bacteria.Proteobacteria.Gammaproteobacteria.Enterobacteriales.Enterobacteriaceae.Citrobacter	PEAK1
224308	ENSG00000173531	rs147997200	0.073492856	0.010969038	0.755047429	0.298298705	0.291189767	-0.671022882	-0.077583136	-0.414803708	0.160067991	0.256233809	0.247623258	0.395622394	0.121712469	0.012148152	0.999866728	0.974742143	Bacteria.Proteobacteria.Gammaproteobacteria.Enterobacteriales.Enterobacteriaceae.Citrobacter	MST1
224309	ENSG00000173535	rs4872052	0.622942968	0.171739015	0.995953158	0.483741205	-0.074225674	0.472542576	0.001240341	0.325454845	0.150242055	0.341955885	0.243608681	0.462075124	0.400720347	0.083745432	0.999866728	0.990105191	Bacteria.Proteobacteria.Gammaproteobacteria.Enterobacteriales.Enterobacteriaceae.Citrobacter	TNFRSF10C
224310	ENSG00000173540	rs12715437	0.09766817	0.052105153	0.025849402	0.009709699	0.760639975	-0.502947246	-1.598440849	1.08594129	0.452638209	0.254197611	0.700839392	0.407538827	0.142705617	0.035852312	0.999866728	0.898925087	Bacteria.Proteobacteria.Gammaproteobacteria.Enterobacteriales.Enterobacteriaceae.Citrobacter	GMPPB
224311	ENSG00000173545	rs41117	0.216015974	0.061283543	0.679518602	0.869430214	0.33747607	-0.382988394	0.171839344	0.050572696	0.270120496	0.201105663	0.414084505	0.306439949	0.219234076	0.040004892	0.999866728	0.99551027	Bacteria.Proteobacteria.Gammaproteobacteria.Enterobacteriales.Enterobacteriaceae.Citrobacter	ZNF622
224312	ENSG00000173598	rs7487813	0.976044394	0.853402088	0.518718877	0.299939951	-0.005234394	-0.07292734	0.174725402	-0.574974198	0.173644987	0.393105559	0.269283155	0.55026761	0.511621357	0.266054834	0.999866728	0.974742143	Bacteria.Proteobacteria.Gammaproteobacteria.Enterobacteriales.Enterobacteriaceae.Citrobacter	NUDT4
224313	ENSG00000173621	rs2513658	0.701364916	0.567176557	0.253303656	0.305898332	-0.132887703	0.139464647	-0.546238468	0.341912121	0.345005545	0.242484614	0.47392632	0.331311266	0.428796096	0.19845028	0.999866728	0.974742143	Bacteria.Proteobacteria.Gammaproteobacteria.Enterobacteriales.Enterobacteriaceae.Citrobacter	LRFN4
224314	ENSG00000173638	rs2838951	0.026469966	0.021524542	0.507384393	0.811541032	-0.65053933	0.53185408	0.252254264	-0.075151139	0.2864613	0.225790482	0.378416944	0.313901476	0.067876215	0.019472301	0.999866728	0.99551027	Bacteria.Proteobacteria.Gammaproteobacteria.Enterobacteriales.Enterobacteriaceae.Citrobacter	SLC19A1
224315	ENSG00000173660	rs78684426	0.284161226	0.066794013	0.636639049	0.704240353	0.153855888	-0.490989781	-0.107173715	-0.150250527	0.14246749	0.263361977	0.225803114	0.39407068	0.254606638	0.042491156	0.999866728	0.993169893	Bacteria.Proteobacteria.Gammaproteobacteria.Enterobacteriales.Enterobacteriaceae.Citrobacter	UQCRH
224316	ENSG00000173715	rs35287213	0.2029487	0.115122527	0.730319744	0.587354972	0.219735142	-0.45362184	-0.090712209	-0.248321556	0.17084544	0.284051155	0.262031859	0.455313637	0.211371274	0.062666544	0.999866728	0.990105191	Bacteria.Proteobacteria.Gammaproteobacteria.Enterobacteriales.Enterobacteriaceae.Citrobacter	C11orf80
224317	ENSG00000173744	rs7598597	0.177398911	0.100946882	0.782317267	0.484031013	-0.354751633	0.298891446	0.125081873	-0.207944579	0.260158925	0.179633147	0.450831286	0.295432618	0.198499237	0.057292029	0.999866728	0.990105191	Bacteria.Proteobacteria.Gammaproteobacteria.Enterobacteriales.Enterobacteriaceae.Citrobacter	AGFG1
224318	ENSG00000173757	rs9916125	0.624541056	0.368569826	0.184980899	0.463216112	-0.06440122	-0.229286411	0.28262263	-0.313735829	0.130958929	0.253228548	0.210946409	0.425159738	0.401208183	0.144801481	0.999866728	0.989268062	Bacteria.Proteobacteria.Gammaproteobacteria.Enterobacteriales.Enterobacteriaceae.Citrobacter	STAT5B
224319	ENSG00000173786	rs35694494	0.713896897	0.798033429	0.214169896	0.173379678	-0.11705772	0.050166319	-0.796634552	0.525300953	0.317891363	0.195242057	0.635045708	0.381611245	0.43434035	0.253321959	0.999866728	0.95940667	Bacteria.Proteobacteria.Gammaproteobacteria.Enterobacteriales.Enterobacteriaceae.Citrobacter	CNP
224320	ENSG00000173809	rs12327661	0.483546595	0.056694177	0.718487138	0.825211117	0.101380612	-0.631865631	-0.088135163	0.094903474	0.143874142	0.325668196	0.243431921	0.4279935	0.349256299	0.037979388	0.999866728	0.99551027	Bacteria.Proteobacteria.Gammaproteobacteria.Enterobacteriales.Enterobacteriaceae.Citrobacter	TDRD12
224321	ENSG00000173826	rs867640	0.065214728	0.055554485	0.13843633	0.199076203	0.575821462	-0.42583065	-0.778313462	0.434516497	0.307020815	0.218432492	0.518848996	0.334910814	0.113304918	0.03753478	0.999866728	0.95940667	Bacteria.Proteobacteria.Gammaproteobacteria.Enterobacteriales.Enterobacteriaceae.Citrobacter	KCNH6
224322	ENSG00000173898	rs508996	0.380030424	0.34344088	0.740599357	0.598302148	0.409549037	-0.264043432	0.201770649	-0.197300067	0.463365178	0.27667276	0.606871917	0.372656229	0.303208218	0.137230601	0.999866728	0.990105191	Bacteria.Proteobacteria.Gammaproteobacteria.Enterobacteriales.Enterobacteriaceae.Citrobacter	SPTBN2
224323	ENSG00000173915	rs57963697	0.692847316	0.437870173	0.542674395	0.62616713	-0.05771173	0.219212962	-0.142371342	0.202686602	0.145459122	0.280825492	0.232633913	0.414106448	0.425585346	0.163792786	0.999866728	0.990710691	Bacteria.Proteobacteria.Gammaproteobacteria.Enterobacteriales.Enterobacteriaceae.Citrobacter	ATP5MK
224324	ENSG00000173917	rs1042822	0.95157419	0.299169774	0.171618949	0.118775973	-0.009425489	-0.2512832	0.348648667	-0.598186781	0.154605051	0.240099439	0.252228233	0.378405429	0.504881903	0.124123235	0.999866728	0.955109187	Bacteria.Proteobacteria.Gammaproteobacteria.Enterobacteriales.Enterobacteriaceae.Citrobacter	HOXB2
224325	ENSG00000173930	rs841923	0.000742094	1.78399035281594e-05	0.457652002	0.874473978	-0.605481347	0.833798595	0.201818535	0.047763853	0.17097546	0.179980249	0.270108589	0.301154908	0.007504004	0.000115974	0.999866728	0.99551027	Bacteria.Proteobacteria.Gammaproteobacteria.Enterobacteriales.Enterobacteriaceae.Citrobacter	SLCO4C1
224326	ENSG00000173950	rs1832666	0.030506346	8.49909408276149e-05	0.474500487	0.141094688	0.360172704	-0.826258253	-0.192734288	0.51319357	0.162846102	0.197056255	0.26792642	0.344454934	0.073526787	0.00038268	0.999866728	0.955109187	Bacteria.Proteobacteria.Gammaproteobacteria.Enterobacteriales.Enterobacteriaceae.Citrobacter	XXYLT1
224327	ENSG00000173960	rs4665651	0.01097426	0.000580999	0.69517575	0.848266611	0.629292178	-0.731440209	0.142299157	-0.061060684	0.240315215	0.2021663	0.361546421	0.317867007	0.04072525	0.001549725	0.999866728	0.99551027	Bacteria.Proteobacteria.Gammaproteobacteria.Enterobacteriales.Enterobacteriaceae.Citrobacter	UBXN2A
224328	ENSG00000173992	rs1791684	0.296471805	0.191032971	0.878852093	0.53903432	-0.343947797	0.305324528	0.068579883	-0.201063483	0.326794379	0.231078522	0.448159344	0.32558634	0.260558119	0.090609957	0.999866728	0.990105191	Bacteria.Proteobacteria.Gammaproteobacteria.Enterobacteriales.Enterobacteriaceae.Citrobacter	CCS
224329	ENSG00000174007	rs9834389	0.285073007	0.544611088	0.03567256	0.037129559	-0.188159577	0.106551399	0.56514276	-0.573098675	0.174565116	0.174945533	0.263436571	0.26930667	0.255064846	0.192388648	0.999866728	0.955109187	Bacteria.Proteobacteria.Gammaproteobacteria.Enterobacteriales.Enterobacteriaceae.Citrobacter	CEP19
224330	ENSG00000174021	rs1533374	0.902491141	0.909828882	0.628144748	0.711051825	0.032110209	-0.021119127	-0.213033361	0.111239844	0.261070749	0.185750108	0.437756601	0.29897645	0.492377919	0.277964475	0.999866728	0.995041451	Bacteria.Proteobacteria.Gammaproteobacteria.Enterobacteriales.Enterobacteriaceae.Citrobacter	GNG5
224331	ENSG00000174080	rs1671064	0.855951924	0.955855634	0.400031976	0.375296114	-0.037419083	0.010034748	-0.267569271	0.241097283	0.205314706	0.18058183	0.315854482	0.270068038	0.479161167	0.288182291	0.999866728	0.974742143	Bacteria.Proteobacteria.Gammaproteobacteria.Enterobacteriales.Enterobacteriaceae.Citrobacter	CTSF
224332	ENSG00000174165	rs10896126	0.754971925	0.177076294	0.883887494	0.537635975	0.050107736	-0.251001266	0.038623061	0.176402651	0.15987866	0.183934094	0.263426812	0.284668195	0.446980009	0.085625959	0.999866728	0.990105191	Bacteria.Proteobacteria.Gammaproteobacteria.Enterobacteriales.Enterobacteriaceae.Citrobacter	ZDHHC24
224333	ENSG00000174177	rs61737996	0.222079112	0.169684883	0.635642519	0.532335096	-0.19587964	0.425959738	0.114122576	0.28555537	0.158886041	0.306747709	0.239733487	0.454851575	0.222679673	0.083038627	0.999866728	0.990105191	Bacteria.Proteobacteria.Gammaproteobacteria.Enterobacteriales.Enterobacteriaceae.Citrobacter	CTU2
224334	ENSG00000174227	rs59564702	0.249716504	0.032548741	0.312563476	0.267595856	-0.20538628	0.658897212	0.269052052	-0.49861509	0.176839931	0.301642958	0.264356015	0.445907316	0.23790966	0.025837558	0.999866728	0.973656983	Bacteria.Proteobacteria.Gammaproteobacteria.Enterobacteriales.Enterobacteriaceae.Citrobacter	PIGG
224335	ENSG00000174236	rs4931245	0.748037797	0.880512754	0.338918826	0.311437258	0.092819393	-0.031728696	-0.43832061	0.319025363	0.28772783	0.210246784	0.454973996	0.312722605	0.445224439	0.271883631	0.999866728	0.974742143	Bacteria.Proteobacteria.Gammaproteobacteria.Enterobacteriales.Enterobacteriaceae.Citrobacter	REP15
224336	ENSG00000174255	rs2279827	0.158618386	0.018174537	0.962436687	0.487811188	0.276173287	-0.511909696	-0.015114142	0.234774533	0.193653308	0.211246204	0.319687104	0.336465266	0.184764177	0.017168684	0.999866728	0.990105191	Bacteria.Proteobacteria.Gammaproteobacteria.Enterobacteriales.Enterobacteriaceae.Citrobacter	ZNF80
224337	ENSG00000174306	rs59596298	0.118700807	0.008844352	0.756534192	0.596015892	-0.297421187	0.593745134	-0.104443101	-0.181358146	0.188105812	0.219955344	0.335456996	0.340411931	0.156603276	0.01049905	0.999866728	0.990105191	Bacteria.Proteobacteria.Gammaproteobacteria.Enterobacteriales.Enterobacteriaceae.Citrobacter	ZHX3
224338	ENSG00000174327	rs33979567	0.27822118	0.102872526	0.667018532	0.607413714	-0.207114951	0.393497722	0.127433033	0.230611976	0.189409849	0.23785255	0.294839834	0.446683623	0.251763074	0.058011715	0.999866728	0.990710691	Bacteria.Proteobacteria.Gammaproteobacteria.Enterobacteriales.Enterobacteriaceae.Citrobacter	SLC16A13
224339	ENSG00000174358	rs71575539	0.212569347	0.124676173	0.541991397	0.378919759	0.401425243	-0.589581416	-0.257414363	0.481278205	0.318870092	0.379023215	0.419900611	0.543244701	0.21703632	0.066369868	0.999866728	0.974742143	Bacteria.Proteobacteria.Gammaproteobacteria.Enterobacteriales.Enterobacteriaceae.Citrobacter	SLC6A19
224340	ENSG00000174373	rs4982308	0.320005267	0.223911824	0.950642101	0.52311825	-0.19556565	0.295081929	0.018943495	0.266120369	0.195153359	0.240313933	0.304852316	0.414504978	0.273026541	0.100612402	0.999866728	0.990105191	Bacteria.Proteobacteria.Gammaproteobacteria.Enterobacteriales.Enterobacteriaceae.Citrobacter	RALGAPA1
224341	ENSG00000174456	rs10849686	0.653757245	0.128960423	0.28253564	0.147459131	0.063431944	-0.286814398	0.240904219	-0.522256606	0.140763417	0.186513938	0.222313868	0.35623673	0.412489597	0.067984841	0.999866728	0.955109187	Bacteria.Proteobacteria.Gammaproteobacteria.Enterobacteriales.Enterobacteriaceae.Citrobacter	C12orf76
224342	ENSG00000174501	rs62155511	0.345850387	0.478764509	0.69225782	0.778263506	-0.19220946	0.125652416	0.130776488	0.092236641	0.202418319	0.176378182	0.328948555	0.326207474	0.286507787	0.175329118	0.999866728	0.99551027	Bacteria.Proteobacteria.Gammaproteobacteria.Enterobacteriales.Enterobacteriaceae.Citrobacter	ANKRD36C
224343	ENSG00000174514	rs1980	0.048834011	0.035014974	0.332241456	0.339783525	0.808473343	-0.537915871	-0.638638958	0.385020341	0.402683572	0.249816537	0.653741617	0.400369903	0.095773229	0.027191534	0.999866728	0.974742143	Bacteria.Proteobacteria.Gammaproteobacteria.Enterobacteriales.Enterobacteriaceae.Citrobacter	MFSD4A
224344	ENSG00000174547	rs4930376	0.330349701	0.149802617	0.709170803	0.99697307	0.262181547	-0.248239402	0.144494152	-0.000994908	0.267326078	0.170322714	0.385720064	0.261245617	0.27837269	0.075877533	0.999866728	0.99916145	Bacteria.Proteobacteria.Gammaproteobacteria.Enterobacteriales.Enterobacteriaceae.Citrobacter	MRPL11
224345	ENSG00000174567	rs12094062	0.41898003	0.234411219	0.574106677	0.37722983	0.155105516	-0.30819642	-0.16372795	0.471385335	0.190696799	0.25678393	0.28985074	0.530184626	0.321349885	0.104179743	0.999866728	0.974742143	Bacteria.Proteobacteria.Gammaproteobacteria.Enterobacteriales.Enterobacteriaceae.Citrobacter	GOLT1A
224346	ENSG00000174586	rs4801266	0.199083359	0.114477413	0.076411534	0.04768284	0.257174648	-0.320924982	0.582195059	-0.618952348	0.198224833	0.200594525	0.323340658	0.306659486	0.208810874	0.062416313	0.999866728	0.955109187	Bacteria.Proteobacteria.Gammaproteobacteria.Enterobacteriales.Enterobacteriaceae.Citrobacter	ZNF497
224347	ENSG00000174607	rs114748764	0.960502612	0.087685425	0.328429476	0.883736006	-0.007588964	0.515244877	-0.260567876	0.057191737	0.152651912	0.297167808	0.264620239	0.389561649	0.507256849	0.052272508	0.999866728	0.99551027	Bacteria.Proteobacteria.Gammaproteobacteria.Enterobacteriales.Enterobacteriaceae.Citrobacter	UGT8
224348	ENSG00000174652	rs11086035	0.063800328	0.091378519	0.431796398	0.137864542	-0.338904107	0.303136996	-0.215726749	0.378488113	0.179719705	0.176906533	0.272712093	0.251940392	0.111868499	0.053714083	0.999866728	0.955109187	Bacteria.Proteobacteria.Gammaproteobacteria.Enterobacteriales.Enterobacteriaceae.Citrobacter	ZNF266
224349	ENSG00000174695	rs1993948	0.019311503	0.010618804	0.168110443	0.240819803	-0.602915033	0.505850035	0.5199345	-0.356262955	0.251306858	0.19226251	0.37302073	0.300959188	0.056519546	0.011880029	0.999866728	0.95940667	Bacteria.Proteobacteria.Gammaproteobacteria.Enterobacteriales.Enterobacteriaceae.Citrobacter	TMEM167A
224350	ENSG00000174720	rs62317773	0.006374149	0.007411115	0.131225756	0.148614725	-0.608043445	0.472363888	0.586702867	-0.395819828	0.215679535	0.170869977	0.383827248	0.270776114	0.028529235	0.009348	0.999866728	0.955109187	Bacteria.Proteobacteria.Gammaproteobacteria.Enterobacteriales.Enterobacteriaceae.Citrobacter	LARP7
224351	ENSG00000174780	rs55915354	0.835448084	0.148720629	0.5478775	0.577762919	0.038352867	-0.405607293	0.16249632	-0.257542858	0.183898411	0.277545157	0.26898749	0.460332564	0.47238764	0.075503539	0.999866728	0.990105191	Bacteria.Proteobacteria.Gammaproteobacteria.Enterobacteriales.Enterobacteriaceae.Citrobacter	SRP72
224352	ENSG00000174791	rs490972	0.198920223	0.380891399	0.061751887	0.189883867	0.322759372	-0.181946929	-0.709145861	0.444948174	0.24868467	0.206230005	0.373059973	0.335866495	0.208810874	0.148127627	0.999866728	0.95940667	Bacteria.Proteobacteria.Gammaproteobacteria.Enterobacteriales.Enterobacteriaceae.Citrobacter	RIN1
224353	ENSG00000174827	rs900347	0.181836254	0.051963826	0.458702999	0.240347927	-0.341068153	0.467148756	0.28359293	-0.421902259	0.252723876	0.235958227	0.380445517	0.356047869	0.200993143	0.035832978	0.999866728	0.95940667	Bacteria.Proteobacteria.Gammaproteobacteria.Enterobacteriales.Enterobacteriaceae.Citrobacter	PDZK1
224354	ENSG00000174837	rs330880	0.281303601	0.202146428	0.902953373	0.803910216	-0.231165374	0.232517272	0.038260347	0.071169194	0.212776193	0.18045858	0.312563429	0.285469219	0.253485568	0.09396482	0.999866728	0.99551027	Bacteria.Proteobacteria.Gammaproteobacteria.Enterobacteriales.Enterobacteriaceae.Citrobacter	ADGRE1
224355	ENSG00000174903	rs79770412	0.550930919	0.279922681	0.770586188	0.794512964	0.091903861	-0.322482409	0.073307771	0.116158841	0.153303693	0.295970348	0.250343883	0.444155999	0.374036949	0.117783531	0.999866728	0.99551027	Bacteria.Proteobacteria.Gammaproteobacteria.Enterobacteriales.Enterobacteriaceae.Citrobacter	RAB1B
224356	ENSG00000174915	rs55961417	0.123935226	0.046538665	0.372104735	0.294883157	0.341445423	-0.439209357	0.314468927	-0.367761972	0.219064841	0.216446366	0.349897029	0.348263629	0.160040097	0.033032679	0.999866728	0.974742143	Bacteria.Proteobacteria.Gammaproteobacteria.Enterobacteriales.Enterobacteriaceae.Citrobacter	PTDSS2
224357	ENSG00000174951	rs12611028	0.075806858	0.003848602	0.243673956	0.063775632	-0.302690537	0.657390976	0.324440445	-0.649697834	0.167754447	0.219287864	0.275760477	0.344499646	0.123933793	0.005946847	0.999866728	0.955109187	Bacteria.Proteobacteria.Gammaproteobacteria.Enterobacteriales.Enterobacteriaceae.Citrobacter	FUT1
224358	ENSG00000174989	rs60940473	0.14748008	0.00970555	0.645311124	0.412478515	0.221437195	-0.815048587	-0.107032389	0.425227175	0.151052587	0.305858177	0.231452102	0.515526039	0.176866349	0.011122433	0.999866728	0.979766789	Bacteria.Proteobacteria.Gammaproteobacteria.Enterobacteriales.Enterobacteriaceae.Citrobacter	FBXW8
224359	ENSG00000174992	rs113137773	0.115386119	0.023031654	0.435648026	0.737036436	-0.272277426	0.557878142	0.22417569	-0.123891311	0.170622074	0.239631934	0.285788314	0.36738852	0.154102502	0.020307686	0.999866728	0.99551027	Bacteria.Proteobacteria.Gammaproteobacteria.Enterobacteriales.Enterobacteriaceae.Citrobacter	ZG16
224360	ENSG00000174996	rs2298466	0.044324533	7.71087469661524e-05	0.559900213	0.035801824	0.325434722	-0.914419182	-0.151897427	0.743970859	0.158688613	0.216633867	0.259207523	0.347046891	0.090794237	0.000356143	0.999866728	0.955109187	Bacteria.Proteobacteria.Gammaproteobacteria.Enterobacteriales.Enterobacteriaceae.Citrobacter	KLC2
224361	ENSG00000175066	rs6765793	0.905246596	0.928518439	0.950291769	0.927151074	0.039402742	-0.021974566	0.035537186	-0.035697446	0.329725776	0.244005889	0.56785405	0.388924199	0.493036749	0.281796319	0.999866728	0.99551027	Bacteria.Proteobacteria.Gammaproteobacteria.Enterobacteriales.Enterobacteriaceae.Citrobacter	GK5
224362	ENSG00000175104	rs5030437	0.00210556	0.004794287	0.560378811	0.800827756	-1.405779483	0.759927281	0.417575573	-0.105035801	0.438858663	0.260171138	0.713449913	0.414652379	0.014527254	0.006882954	0.999866728	0.99551027	Bacteria.Proteobacteria.Gammaproteobacteria.Enterobacteriales.Enterobacteriaceae.Citrobacter	TRAF6
224363	ENSG00000175106	rs190206	0.001620135	5.11719154673697e-05	0.967064329	0.575111541	0.463553514	-0.796388002	0.010399865	0.140432022	0.140893334	0.183577691	0.250902335	0.249264972	0.012691259	0.000259075	0.999866728	0.990105191	Bacteria.Proteobacteria.Gammaproteobacteria.Enterobacteriales.Enterobacteriaceae.Citrobacter	TVP23C
224364	ENSG00000175137	rs61840342	0.344013693	0.195621164	0.843041283	0.62723696	0.156335922	-0.447950224	0.053847399	0.244263377	0.164009471	0.342578969	0.270864901	0.500605212	0.285407829	0.092132664	0.999866728	0.990710691	Bacteria.Proteobacteria.Gammaproteobacteria.Enterobacteriales.Enterobacteriaceae.Citrobacter	SH3BP5L
224365	ENSG00000175164	rs8176645	0.000151548	0.000132838	0.23158733	0.122118117	0.903585647	-0.652002651	0.51150833	-0.455061516	0.224520924	0.160465276	0.423583846	0.290520014	0.002494861	0.000530693	0.999866728	0.955109187	Bacteria.Proteobacteria.Gammaproteobacteria.Enterobacteriales.Enterobacteriaceae.Citrobacter	ABO
224366	ENSG00000175198	rs2277437	0.036751628	0.137510511	0.040967037	0.369319865	0.397888796	-0.371658008	-0.583892453	0.329275277	0.186586653	0.24716767	0.279995141	0.364231967	0.081821035	0.071257714	0.999866728	0.974742143	Bacteria.Proteobacteria.Gammaproteobacteria.Enterobacteriales.Enterobacteriaceae.Citrobacter	PCCA
224367	ENSG00000175220	rs4491174	0.941585785	0.86857693	0.922658006	0.76894904	0.011846465	0.054143032	0.024827874	-0.133708628	0.161043226	0.325924156	0.254739484	0.453279802	0.503642807	0.26918467	0.999866728	0.99551027	Bacteria.Proteobacteria.Gammaproteobacteria.Enterobacteriales.Enterobacteriaceae.Citrobacter	ARHGAP1
224368	ENSG00000175221	rs55639032	0.047811691	0.012099319	0.663041451	0.806615111	0.319258481	-0.534033648	-0.11790609	0.07703207	0.158270768	0.206865	0.269365117	0.313399181	0.095182834	0.013057694	0.999866728	0.99551027	Bacteria.Proteobacteria.Gammaproteobacteria.Enterobacteriales.Enterobacteriaceae.Citrobacter	MED16
224369	ENSG00000175224	rs376869514	0.084043435	0.001131006	0.741820878	0.04938839	0.285683841	-1.082216346	-0.085082824	0.981516786	0.162821551	0.317638907	0.257163216	0.49010688	0.131440241	0.002485126	0.999866728	0.955109187	Bacteria.Proteobacteria.Gammaproteobacteria.Enterobacteriales.Enterobacteriaceae.Citrobacter	ATG13
224370	ENSG00000175287	rs57294583	0.927488575	0.841260275	0.576683992	0.441353342	-0.018233075	-0.033742875	0.178974208	-0.214023989	0.199576855	0.167804297	0.318991482	0.27628354	0.499598029	0.263465741	0.999866728	0.988963787	Bacteria.Proteobacteria.Gammaproteobacteria.Enterobacteriales.Enterobacteriaceae.Citrobacter	PHYHD1
224371	ENSG00000175322	rs9958799	0.49375455	0.326368116	0.520004507	0.251616658	-0.101390032	0.194513417	0.155788358	-0.418810311	0.147319175	0.196692268	0.240840236	0.362064355	0.352499494	0.132114728	0.999866728	0.968784572	Bacteria.Proteobacteria.Gammaproteobacteria.Enterobacteriales.Enterobacteriaceae.Citrobacter	ZNF519
224372	ENSG00000175334	rs12794370	0.567640216	0.156033064	0.664403511	0.651034611	0.115353785	-0.272075508	0.140306787	0.123333354	0.200804262	0.189577128	0.321929485	0.271403393	0.381769956	0.078132796	0.999866728	0.992850377	Bacteria.Proteobacteria.Gammaproteobacteria.Enterobacteriales.Enterobacteriaceae.Citrobacter	BANF1
224373	ENSG00000175376	rs1047464	0.729358345	0.53833238	0.030746505	0.114626194	-0.086531756	-0.157955061	0.721349502	-0.538306663	0.249031317	0.255336905	0.326633692	0.336609997	0.438778272	0.190845657	0.999866728	0.955109187	Bacteria.Proteobacteria.Gammaproteobacteria.Enterobacteriales.Enterobacteriaceae.Citrobacter	EIF1AD
224374	ENSG00000175390	rs12294650	0.984309557	0.740376486	0.578581981	0.894097821	-0.003649506	0.082404858	-0.155767742	0.057232182	0.184858752	0.247630777	0.279021556	0.428246867	0.513544218	0.240509573	0.999866728	0.99551027	Bacteria.Proteobacteria.Gammaproteobacteria.Enterobacteriales.Enterobacteriaceae.Citrobacter	EIF3F
224375	ENSG00000175455	rs7633013	0.002707713	0.00277512	0.020606309	0.028292146	0.81206067	-0.516089432	-0.876855884	0.540771473	0.260393873	0.165932662	0.369497902	0.24106087	0.017135289	0.004634478	0.999866728	0.955109187	Bacteria.Proteobacteria.Gammaproteobacteria.Enterobacteriales.Enterobacteriaceae.Citrobacter	CCDC14
224376	ENSG00000175482	rs72932730	0.977732309	0.513474987	0.940563971	0.561373636	-0.004687878	0.240622065	0.019997319	-0.288003441	0.16730662	0.366221346	0.267165368	0.493323321	0.512319186	0.184897244	0.999866728	0.990105191	Bacteria.Proteobacteria.Gammaproteobacteria.Enterobacteriales.Enterobacteriaceae.Citrobacter	POLD4
224377	ENSG00000175489	rs3859570	0.206682348	0.039809483	0.893819522	0.576689002	0.307313464	-0.429347844	-0.051289855	0.177647293	0.240941204	0.204659627	0.382770672	0.316630651	0.213950437	0.029591396	0.999866728	0.990105191	Bacteria.Proteobacteria.Gammaproteobacteria.Enterobacteriales.Enterobacteriaceae.Citrobacter	LRRC25
224378	ENSG00000175518	rs11038373	0.136477834	0.031038925	0.124585625	0.083158341	-0.245662246	0.422244899	-0.394050293	0.508833619	0.162938945	0.191542346	0.253260471	0.289153931	0.169373785	0.025018667	0.999866728	0.955109187	Bacteria.Proteobacteria.Gammaproteobacteria.Enterobacteriales.Enterobacteriaceae.Citrobacter	UBQLNL
224379	ENSG00000175536	rs601904	0.000264295	1.51343728360867e-06	0.811151817	0.413956525	-0.963123543	0.896848743	-0.083070645	-0.219303702	0.249576592	0.169400782	0.346251576	0.266720755	0.003633871	1.80729877676121e-05	0.999866728	0.979766789	Bacteria.Proteobacteria.Gammaproteobacteria.Enterobacteriales.Enterobacteriaceae.Citrobacter	LIPT2
224380	ENSG00000175567	rs632862	0.368067169	0.535393535	0.88427405	0.412336408	-0.172351066	0.144460914	-0.041723187	0.28537861	0.190147069	0.231839118	0.28552856	0.345874292	0.297434742	0.190152125	0.999866728	0.979766789	Bacteria.Proteobacteria.Gammaproteobacteria.Enterobacteriales.Enterobacteriaceae.Citrobacter	UCP2
224381	ENSG00000175581	rs7125433	0.209231804	0.066355302	0.654208609	0.99126341	-0.205307015	0.401912504	0.115848749	0.003683931	0.161881911	0.215225334	0.257442414	0.335143224	0.215449498	0.042270361	0.999866728	0.99916145	Bacteria.Proteobacteria.Gammaproteobacteria.Enterobacteriales.Enterobacteriaceae.Citrobacter	MRPL48
224382	ENSG00000175634	rs10274	0.677245561	0.364892602	0.571537173	0.174346341	-0.0913556	0.207092839	0.186901905	-0.459193401	0.218497105	0.226958168	0.328662766	0.334347482	0.421195854	0.143703141	0.999866728	0.95940667	Bacteria.Proteobacteria.Gammaproteobacteria.Enterobacteriales.Enterobacteriaceae.Citrobacter	RPS6KB2
224383	ENSG00000175643	rs918737	0.032326479	0.028815964	0.992319401	0.745205163	-0.553863824	0.377512936	0.004012709	0.090806734	0.253221961	0.168861207	0.415246015	0.278246288	0.076461499	0.023733201	0.999866728	0.99551027	Bacteria.Proteobacteria.Gammaproteobacteria.Enterobacteriales.Enterobacteriaceae.Citrobacter	RMI2
224384	ENSG00000175691	rs12608874	0.027055697	0.07738996	0.958399775	0.057531386	-0.396896248	0.465173326	0.014843567	0.747911046	0.175471601	0.259227503	0.28347246	0.386816597	0.068851681	0.047685532	0.999866728	0.955109187	Bacteria.Proteobacteria.Gammaproteobacteria.Enterobacteriales.Enterobacteriaceae.Citrobacter	ZNF77
224385	ENSG00000175697	rs1849933	0.100638459	0.087838586	0.622932321	0.624614424	0.621259323	-0.431568041	-0.256861928	0.176626114	0.373030575	0.249030103	0.519904739	0.359242813	0.144818413	0.052304893	0.999866728	0.990710691	Bacteria.Proteobacteria.Gammaproteobacteria.Enterobacteriales.Enterobacteriaceae.Citrobacter	GPR156
224386	ENSG00000175727	rs1043771	0.071023393	0.001857616	0.394407489	0.100880303	0.293613353	-0.900429358	-0.211816736	0.931376351	0.159973294	0.277486497	0.247062914	0.559643656	0.119591775	0.003471384	0.999866728	0.955109187	Bacteria.Proteobacteria.Gammaproteobacteria.Enterobacteriales.Enterobacteriaceae.Citrobacter	MLXIP
224387	ENSG00000175764	rs10985521	0.149408685	0.045098174	0.672344629	0.636960644	-0.272418119	0.480794124	-0.126402138	0.158617603	0.186728595	0.235322642	0.297517464	0.334509288	0.17846441	0.03237863	0.999866728	0.990710691	Bacteria.Proteobacteria.Gammaproteobacteria.Enterobacteriales.Enterobacteriaceae.Citrobacter	TTLL11
224388	ENSG00000175768	rs28516560	0.296665977	0.689474052	0.052949218	0.433704705	-0.152315914	-0.105474215	0.470123896	-0.329720568	0.144778271	0.262794247	0.238483916	0.418558487	0.260558119	0.227950704	0.999866728	0.98647308	Bacteria.Proteobacteria.Gammaproteobacteria.Enterobacteriales.Enterobacteriaceae.Citrobacter	TOMM5
224389	ENSG00000175826	rs2074218	0.705988491	0.766793972	0.776848845	0.917884371	-0.11513582	0.06360226	0.127191645	-0.033286996	0.303859382	0.213562764	0.446900285	0.321611697	0.430599766	0.246169073	0.999866728	0.99551027	Bacteria.Proteobacteria.Gammaproteobacteria.Enterobacteriales.Enterobacteriaceae.Citrobacter	CTDNEP1
224390	ENSG00000175893	rs12552212	0.173959154	0.001135546	0.748514999	0.131676504	-0.196757523	0.901303396	0.074035706	-0.604527696	0.143132312	0.264639811	0.229952008	0.395958948	0.195796696	0.00248904	0.999866728	0.955109187	Bacteria.Proteobacteria.Gammaproteobacteria.Enterobacteriales.Enterobacteriaceae.Citrobacter	ZDHHC21
224391	ENSG00000175970	rs114986764	0.186014885	0.11346931	0.341218849	0.961216917	-0.234250719	0.438483414	0.258827511	-0.024406132	0.175259392	0.273296771	0.269953048	0.499978455	0.202584359	0.062082337	0.999866728	0.997503046	Bacteria.Proteobacteria.Gammaproteobacteria.Enterobacteriales.Enterobacteriaceae.Citrobacter	UNC119B
224392	ENSG00000176018	rs1673378	0.480027096	0.764096273	0.358707451	0.86035787	-0.15279438	0.058121568	0.302705085	-0.051785361	0.215096841	0.192859427	0.327468166	0.293205998	0.34817655	0.245569556	0.999866728	0.99551027	Bacteria.Proteobacteria.Gammaproteobacteria.Enterobacteriales.Enterobacteriaceae.Citrobacter	LYSMD3
224393	ENSG00000176022	rs190796582	0.680661398	0.010570684	0.641941413	0.6591389	0.06193936	-0.762214379	0.108876752	0.201237804	0.149822709	0.289512669	0.233056553	0.454122192	0.422237026	0.011839432	0.999866728	0.992850377	Bacteria.Proteobacteria.Gammaproteobacteria.Enterobacteriales.Enterobacteriaceae.Citrobacter	B3GALT6
224394	ENSG00000176049	rs2436340	5.38781482350597e-05	4.36467757317552e-06	0.568612343	0.902712122	-0.668632656	0.758520961	0.147748926	-0.028405348	0.154650238	0.151270494	0.257845269	0.231475802	0.001211405	3.93048089632964e-05	0.999866728	0.99551027	Bacteria.Proteobacteria.Gammaproteobacteria.Enterobacteriales.Enterobacteriaceae.Citrobacter	JAKMIP2
224395	ENSG00000176092	rs12035758	0.599867872	0.781129932	0.496996623	0.132872209	0.073654476	-0.094333929	0.160034471	-0.688314697	0.13971583	0.338113392	0.234290612	0.452258748	0.39275097	0.249454705	0.999866728	0.955109187	Bacteria.Proteobacteria.Gammaproteobacteria.Enterobacteriales.Enterobacteriaceae.Citrobacter	CRYBG2
224396	ENSG00000176101	rs72763290	0.229598671	0.138864879	0.98557092	0.687535062	-0.197592759	0.318701859	0.004907728	0.158076083	0.162923839	0.212691738	0.2703257	0.391272377	0.227278235	0.071759539	0.999866728	0.993169893	Bacteria.Proteobacteria.Gammaproteobacteria.Enterobacteriales.Enterobacteriaceae.Citrobacter	SSNA1
224397	ENSG00000176148	rs10836019	0.795825818	0.81163424	0.693888008	0.13354159	-0.050016903	-0.043972038	-0.126809329	0.450640353	0.192507888	0.183761045	0.32076186	0.296614469	0.461160226	0.256306302	0.999866728	0.955109187	Bacteria.Proteobacteria.Gammaproteobacteria.Enterobacteriales.Enterobacteriaceae.Citrobacter	TCP11L1
224398	ENSG00000176208	rs6505216	0.28163271	0.394335425	0.91961579	0.327269881	-0.201546558	0.16987729	0.02974805	0.328069106	0.18564163	0.198114404	0.293632233	0.332367586	0.253485568	0.15205783	0.999866728	0.974742143	Bacteria.Proteobacteria.Gammaproteobacteria.Enterobacteriales.Enterobacteriaceae.Citrobacter	ATAD5
224399	ENSG00000176209	rs2974349	0.466579866	0.352680419	0.076777346	0.025265998	0.21701604	-0.190425831	0.76847396	-0.676088881	0.296323167	0.203421995	0.427339933	0.295214868	0.342174263	0.139829297	0.999866728	0.955109187	Bacteria.Proteobacteria.Gammaproteobacteria.Enterobacteriales.Enterobacteriaceae.Citrobacter	SMIM19
224400	ENSG00000176222	rs108775	0.019986842	0.001557417	0.690963497	0.963891222	0.47111308	-0.553297086	0.121226368	0.011379049	0.197501819	0.167510037	0.303578932	0.250386638	0.057700816	0.003099696	0.999866728	0.997503046	Bacteria.Proteobacteria.Gammaproteobacteria.Enterobacteriales.Enterobacteriaceae.Citrobacter	ZNF404
224401	ENSG00000176244	rs7923825	0.47161538	0.09563963	0.383859242	0.726843387	-0.149670556	0.512801325	-0.275052684	0.172933381	0.206704737	0.30326521	0.313723741	0.492913226	0.344276456	0.055301593	0.999866728	0.99551027	Bacteria.Proteobacteria.Gammaproteobacteria.Enterobacteriales.Enterobacteriaceae.Citrobacter	ACBD7
224402	ENSG00000176386	rs1143245	0.417633164	0.893064571	0.061000839	0.144115645	-0.153268073	0.031363366	0.614114109	-0.579007551	0.187890429	0.232398865	0.322107182	0.391629947	0.320675544	0.274888027	0.999866728	0.955109187	Bacteria.Proteobacteria.Gammaproteobacteria.Enterobacteriales.Enterobacteriaceae.Citrobacter	CDC26
224403	ENSG00000176393	rs11810017	0.020918541	1.09328905988091e-05	0.199579324	0.988943513	-0.371345442	0.721884148	-0.333990434	0.003286522	0.156881378	0.151438572	0.257720746	0.236251717	0.059079096	7.95447293289785e-05	0.999866728	0.99916145	Bacteria.Proteobacteria.Gammaproteobacteria.Enterobacteriales.Enterobacteriaceae.Citrobacter	RNPEP
224404	ENSG00000176399	rs2247403	0.000116642	8.21805774786033e-06	0.075949775	0.361488439	-0.592921723	1.00280616	0.41720322	-0.285919532	0.144572643	0.207006869	0.231334213	0.311117037	0.002138956	6.44903162105019e-05	0.999866728	0.974742143	Bacteria.Proteobacteria.Gammaproteobacteria.Enterobacteriales.Enterobacteriaceae.Citrobacter	DMRTA1
224405	ENSG00000176406	rs2441814	0.023717302	0.044126187	0.729668058	0.123058954	-0.699221271	0.423005208	-0.150215553	0.477197027	0.301896462	0.206067079	0.432824072	0.305433275	0.063662113	0.031789223	0.999866728	0.955109187	Bacteria.Proteobacteria.Gammaproteobacteria.Enterobacteriales.Enterobacteriaceae.Citrobacter	RIMS2
224406	ENSG00000176454	rs2279686	0.041070542	0.004607809	0.183771751	0.67573609	-0.524055154	0.637122316	-0.526579033	0.137696646	0.25143416	0.217087523	0.391936591	0.32770479	0.086876433	0.006687317	0.999866728	0.993169893	Bacteria.Proteobacteria.Gammaproteobacteria.Enterobacteriales.Enterobacteriaceae.Citrobacter	LPCAT4
224407	ENSG00000176473	rs12892489	0.042851369	0.029617617	0.589329973	0.983925585	-0.400096079	0.379856621	0.1708252	-0.005889896	0.193688885	0.170786965	0.31488567	0.291213933	0.089113797	0.024190747	0.999866728	0.997998784	Bacteria.Proteobacteria.Gammaproteobacteria.Enterobacteriales.Enterobacteriaceae.Citrobacter	WDR25
224408	ENSG00000176476	rs193628	0.024054654	0.006859555	0.561090083	0.496359824	-0.476861496	0.550840803	-0.221516663	0.224177664	0.20640487	0.197247967	0.379162227	0.327709427	0.064206922	0.008834872	0.999866728	0.990105191	Bacteria.Proteobacteria.Gammaproteobacteria.Enterobacteriales.Enterobacteriaceae.Citrobacter	SGF29
224409	ENSG00000176485	rs2003932	0.302037262	0.00072461	0.118314561	0.216778013	0.146148865	-0.966711765	0.365740418	-0.562130594	0.140482115	0.27240176	0.231067651	0.450692908	0.263219253	0.001808139	0.999866728	0.95940667	Bacteria.Proteobacteria.Gammaproteobacteria.Enterobacteriales.Enterobacteriaceae.Citrobacter	PLAAT3
224410	ENSG00000176532	rs4719976	0.604913058	0.541764843	0.503793102	0.349473955	0.126605633	-0.120923416	-0.283452373	0.279845852	0.243528407	0.197142354	0.421633249	0.296948024	0.394567307	0.191814925	0.999866728	0.974742143	Bacteria.Proteobacteria.Gammaproteobacteria.Enterobacteriales.Enterobacteriaceae.Citrobacter	PRR15
224411	ENSG00000176624	rs11082862	0.722597084	0.868586769	0.509297489	0.613225433	-0.090964649	-0.036502758	0.255187861	-0.176540386	0.255137534	0.21975182	0.384554598	0.347571891	0.436747168	0.26918467	0.999866728	0.990710691	Bacteria.Proteobacteria.Gammaproteobacteria.Enterobacteriales.Enterobacteriaceae.Citrobacter	MEX3C
224412	ENSG00000176681	rs62073897	0.000215684	1.44316614279967e-05	0.111707935	0.276671311	0.843675755	-0.858345109	0.749840461	-0.355637373	0.215227733	0.182977307	0.465029918	0.324178893	0.003195389	9.84790405935482e-05	0.999866728	0.974742143	Bacteria.Proteobacteria.Gammaproteobacteria.Enterobacteriales.Enterobacteriaceae.Citrobacter	LRRC37A
224413	ENSG00000176720	rs6437264	0.002907834	0.013671674	0.033293033	0.131854016	1.134420028	-0.744119198	-1.335149964	0.688089287	0.366612429	0.293574082	0.61393013	0.450901721	0.017984854	0.014129988	0.999866728	0.955109187	Bacteria.Proteobacteria.Gammaproteobacteria.Enterobacteriales.Enterobacteriaceae.Citrobacter	BOK
224414	ENSG00000176732	rs33913065	0.236203061	0.001051615	0.1830933	0.830813347	-0.177635847	0.748720162	-0.304877583	0.092061254	0.1485768	0.218255968	0.226566654	0.429150467	0.230199135	0.002362661	0.999866728	0.99551027	Bacteria.Proteobacteria.Gammaproteobacteria.Enterobacteriales.Enterobacteriaceae.Citrobacter	PFN4
224415	ENSG00000176749	rs4287613	0.024853318	0.068578069	0.229454944	0.754106819	-0.469494067	0.324391731	0.38522618	-0.08455339	0.204400737	0.175164023	0.317536671	0.268802962	0.065334974	0.043399916	0.999866728	0.99551027	Bacteria.Proteobacteria.Gammaproteobacteria.Enterobacteriales.Enterobacteriaceae.Citrobacter	CDK5R1
224416	ENSG00000176890	rs12958458	0.985063538	0.728748194	0.605565275	0.138295832	-0.002803056	0.080617193	0.123790781	-0.516071983	0.149151569	0.231465949	0.238545654	0.343905682	0.513544218	0.237575113	0.999866728	0.955109187	Bacteria.Proteobacteria.Gammaproteobacteria.Enterobacteriales.Enterobacteriaceae.Citrobacter	TYMS
224417	ENSG00000176907	rs2242277	0.216352408	0.006387759	0.988618405	0.234700369	-0.237391046	0.637693964	-0.004251285	-0.422047542	0.190151955	0.226258678	0.296873778	0.351862463	0.219234076	0.008445023	0.999866728	0.95940667	Bacteria.Proteobacteria.Gammaproteobacteria.Enterobacteriales.Enterobacteriaceae.Citrobacter	TCIM
224418	ENSG00000176915	rs11147064	0.003293784	0.001562453	0.59239314	0.639052391	1.319761786	-0.838705089	0.419107137	-0.213556043	0.432473597	0.253998418	0.778964503	0.453185982	0.019017912	0.003101234	0.999866728	0.990710691	Bacteria.Proteobacteria.Gammaproteobacteria.Enterobacteriales.Enterobacteriaceae.Citrobacter	ANKLE2
224419	ENSG00000176920	rs492602	4.67791251549838e-06	1.54841170919238e-06	0.07134562	0.103707924	0.856602349	-0.981393016	-0.532805152	0.470158602	0.171463729	0.185579573	0.290634856	0.284894415	0.000165559	1.81873261115769e-05	0.999866728	0.955109187	Bacteria.Proteobacteria.Gammaproteobacteria.Enterobacteriales.Enterobacteriaceae.Citrobacter	FUT2
224420	ENSG00000176927	rs9897206	0.004036807	0.000186823	0.981029149	0.991980329	0.660011905	-0.612909943	-0.008080555	0.002788737	0.221389681	0.154671273	0.338518372	0.276384226	0.021312048	0.00068689	0.999866728	0.99916145	Bacteria.Proteobacteria.Gammaproteobacteria.Enterobacteriales.Enterobacteriaceae.Citrobacter	EFCAB5
224421	ENSG00000176953	rs8061590	0.016853626	6.58840280139277e-05	0.915158914	0.537709115	-0.379362856	0.591485551	0.023844343	-0.145738517	0.154644834	0.138646159	0.222950751	0.235226647	0.052716663	0.000318866	0.999866728	0.990105191	Bacteria.Proteobacteria.Gammaproteobacteria.Enterobacteriales.Enterobacteriaceae.Citrobacter	NFATC2IP
224422	ENSG00000176974	rs672356	0.762514015	0.183326005	0.480236301	0.860256258	-0.059805735	0.288602571	-0.226766553	-0.06420013	0.19708416	0.214587601	0.319384164	0.363230651	0.449500913	0.087850609	0.999866728	0.99551027	Bacteria.Proteobacteria.Gammaproteobacteria.Enterobacteriales.Enterobacteriaceae.Citrobacter	SHMT1
224423	ENSG00000176978	rs4567	0.865984354	0.672706432	0.559541974	0.546543635	0.042952847	-0.086106218	-0.251502432	0.189972859	0.253513308	0.202909651	0.42878741	0.313422628	0.482094305	0.223821532	0.999866728	0.990105191	Bacteria.Proteobacteria.Gammaproteobacteria.Enterobacteriales.Enterobacteriaceae.Citrobacter	DPP7
224424	ENSG00000177042	rs12364022	0.117596578	0.037058041	0.798395848	0.714086313	-0.317745717	0.426184069	-0.081761415	-0.11641861	0.200346264	0.200191344	0.318791827	0.316375062	0.155964753	0.028214313	0.999866728	0.99551027	Bacteria.Proteobacteria.Gammaproteobacteria.Enterobacteriales.Enterobacteriaceae.Citrobacter	TMEM80
224425	ENSG00000177054	rs2042687	0.119827176	0.134790543	0.169382497	0.320561829	0.484603449	-0.298111005	-0.706504837	0.337981904	0.307444126	0.196860293	0.50841176	0.337660467	0.157104267	0.070249327	0.999866728	0.974742143	Bacteria.Proteobacteria.Gammaproteobacteria.Enterobacteriales.Enterobacteriaceae.Citrobacter	ZDHHC13
224426	ENSG00000177096	rs2013960	0.633751149	0.449091285	0.518010983	0.546491893	-0.099645273	0.156621698	-0.24851084	0.210115427	0.208153598	0.205665545	0.382350057	0.346609572	0.405217883	0.166893536	0.999866728	0.990105191	Bacteria.Proteobacteria.Gammaproteobacteria.Enterobacteriales.Enterobacteriaceae.Citrobacter	PHETA2
224427	ENSG00000177150	rs3826559	0.000296767	1.06433991441619e-05	0.089174842	0.40251458	0.714668207	-0.911416939	-0.48718452	0.269709376	0.186886002	0.190906657	0.282331204	0.320073068	0.003938669	7.84779110128502e-05	0.999866728	0.974742143	Bacteria.Proteobacteria.Gammaproteobacteria.Enterobacteriales.Enterobacteriaceae.Citrobacter	FAM210A
224428	ENSG00000177302	rs8076336	0.464540507	0.151521213	0.682042446	0.737381864	0.150501387	-0.261105114	0.143503052	0.115808859	0.204560063	0.179918094	0.348711595	0.343890207	0.341575638	0.076501139	0.999866728	0.99551027	Bacteria.Proteobacteria.Gammaproteobacteria.Enterobacteriales.Enterobacteriaceae.Citrobacter	TOP3A
224429	ENSG00000177363	rs11231184	0.488201553	0.252779979	0.87406767	0.665985578	-0.129073902	0.23147811	-0.043273634	-0.145266996	0.185147915	0.200610829	0.271955869	0.33499431	0.350230231	0.109746933	0.999866728	0.992850377	Bacteria.Proteobacteria.Gammaproteobacteria.Enterobacteriales.Enterobacteriaceae.Citrobacter	LRRN4CL
224430	ENSG00000177380	rs3795055	0.150277236	0.117807398	0.147685737	0.041705417	-0.42735325	0.294775114	-0.665413841	0.615217467	0.293563957	0.185971547	0.454144019	0.296125847	0.179165933	0.063725902	0.999866728	0.955109187	Bacteria.Proteobacteria.Gammaproteobacteria.Enterobacteriales.Enterobacteriaceae.Citrobacter	PPFIA3
224431	ENSG00000177409	rs1133906	0.754938585	0.189274135	0.853100339	0.742007494	0.054203024	-0.35625789	0.047479719	-0.146276399	0.172921163	0.2685441	0.255401504	0.442452973	0.446980009	0.089901925	0.999866728	0.99551027	Bacteria.Proteobacteria.Gammaproteobacteria.Enterobacteriales.Enterobacteriaceae.Citrobacter	SAMD9L
224432	ENSG00000177425	rs4842318	0.529730264	0.680552404	0.13649353	0.147971575	0.213996286	-0.112635861	-0.756374865	0.586725977	0.338706266	0.272351986	0.501696713	0.400726853	0.366411975	0.225612118	0.999866728	0.955109187	Bacteria.Proteobacteria.Gammaproteobacteria.Enterobacteriales.Enterobacteriaceae.Citrobacter	PAWR
224433	ENSG00000177455	rs2070962	0.496957884	0.970515631	0.056165013	0.166749688	-0.111391528	0.007597711	0.51373085	-0.397886221	0.163062566	0.204766793	0.264197219	0.28453211	0.352838059	0.291323019	0.999866728	0.95940667	Bacteria.Proteobacteria.Gammaproteobacteria.Enterobacteriales.Enterobacteriaceae.Citrobacter	CD19
224434	ENSG00000177459	rs2444886	0.025390157	0.017384379	0.242093224	0.271276624	0.636850188	-0.476793837	-0.472143073	0.329766141	0.278326492	0.195336048	0.39994307	0.297204268	0.066199876	0.016768291	0.999866728	0.974499564	Bacteria.Proteobacteria.Gammaproteobacteria.Enterobacteriales.Enterobacteriaceae.Citrobacter	ERICH5
224435	ENSG00000177465	rs12433922	0.462584833	0.384176166	0.914592853	0.622759038	-0.12823269	0.180918644	-0.031284037	0.15725963	0.173528725	0.206493305	0.290567541	0.318144523	0.340604389	0.148983165	0.999866728	0.990710691	Bacteria.Proteobacteria.Gammaproteobacteria.Enterobacteriales.Enterobacteriaceae.Citrobacter	ACOT4
224436	ENSG00000177483	rs10194926	0.683932843	0.628551335	0.985299508	0.79342005	-0.054631894	0.137992377	-0.003797213	-0.107031349	0.133596082	0.283893296	0.205294715	0.407039144	0.423061955	0.213792066	0.999866728	0.99551027	Bacteria.Proteobacteria.Gammaproteobacteria.Enterobacteriales.Enterobacteriaceae.Citrobacter	RBM44
224437	ENSG00000177494	rs73230108	0.33851952	0.792238198	0.839757755	0.110894735	-0.142936619	0.062881083	0.047041084	0.619485047	0.148243826	0.23774344	0.231712753	0.383297228	0.28276357	0.252195458	0.999866728	0.955109187	Bacteria.Proteobacteria.Gammaproteobacteria.Enterobacteriales.Enterobacteriaceae.Citrobacter	ZBED2
224438	ENSG00000177570	rs2514594	0.514294663	0.55427698	0.014759071	0.011672563	0.428751122	-0.211219271	2.754600331	-1.526149322	0.653825749	0.355320828	1.099618308	0.588059701	0.360508123	0.194801018	0.999866728	0.898925087	Bacteria.Proteobacteria.Gammaproteobacteria.Enterobacteriales.Enterobacteriaceae.Citrobacter	SAMD12
224439	ENSG00000177576	rs28480366	0.068083824	0.192475094	0.051753961	0.230327444	-0.283765757	0.276297226	0.510654349	-0.375964023	0.152945859	0.209798718	0.257695307	0.310489371	0.116281229	0.090911366	0.999866728	0.95940667	Bacteria.Proteobacteria.Gammaproteobacteria.Enterobacteriales.Enterobacteriaceae.Citrobacter	C18orf32
224440	ENSG00000177599	rs286238	0.12916667	0.106314161	0.354579236	0.152719083	0.220868045	-0.31422901	0.21461631	-0.420501973	0.143708169	0.191870635	0.230175673	0.290614476	0.163807194	0.0593145	0.999866728	0.955109187	Bacteria.Proteobacteria.Gammaproteobacteria.Enterobacteriales.Enterobacteriaceae.Citrobacter	ZNF491
224441	ENSG00000177600	rs10902222	0.185732334	0.040370361	0.71254275	0.803482227	0.455254104	-0.485888651	0.172973862	0.087530679	0.340385893	0.232285992	0.467424345	0.350316396	0.202584359	0.029866858	0.999866728	0.99551027	Bacteria.Proteobacteria.Gammaproteobacteria.Enterobacteriales.Enterobacteriaceae.Citrobacter	RPLP2
224442	ENSG00000177602	rs170313	0.076719494	0.095938193	0.225620292	0.474557566	-0.395538926	0.308525502	0.428565934	-0.207269152	0.219910655	0.182626405	0.350326357	0.288169195	0.124998119	0.055415898	0.999866728	0.990105191	Bacteria.Proteobacteria.Gammaproteobacteria.Enterobacteriales.Enterobacteriaceae.Citrobacter	HASPIN
224443	ENSG00000177646	rs1683780	0.367518614	0.251362502	0.801845186	0.726069052	0.202221341	-0.279143074	-0.082526593	0.120824243	0.222844632	0.241190422	0.327501706	0.343371087	0.297368666	0.109419661	0.999866728	0.99551027	Bacteria.Proteobacteria.Gammaproteobacteria.Enterobacteriales.Enterobacteriaceae.Citrobacter	ACAD9
224444	ENSG00000177663	rs9605216	0.781223623	0.434181841	0.193084104	0.629000602	-0.044043192	-0.198846743	0.315091875	-0.162168839	0.157929825	0.252686198	0.239588365	0.334069636	0.456168319	0.163023678	0.999866728	0.990710691	Bacteria.Proteobacteria.Gammaproteobacteria.Enterobacteriales.Enterobacteriaceae.Citrobacter	IL17RA
224445	ENSG00000177675	rs7486323	0.332852826	0.346267706	0.277036206	0.307784955	0.163753241	-0.199361201	0.318613363	-0.299585465	0.16783936	0.210132907	0.290652633	0.291440605	0.279716672	0.138134261	0.999866728	0.974742143	Bacteria.Proteobacteria.Gammaproteobacteria.Enterobacteriales.Enterobacteriaceae.Citrobacter	CD163L1
224446	ENSG00000177683	rs40940	0.00169145	0.002499073	0.250079306	0.333409817	-0.581085394	0.909248976	0.356713621	-0.379188759	0.177380729	0.289042483	0.307372305	0.389101921	0.01295625	0.004276587	0.999866728	0.974742143	Bacteria.Proteobacteria.Gammaproteobacteria.Enterobacteriales.Enterobacteriaceae.Citrobacter	THAP5
224447	ENSG00000177685	rs61876746	0.056149374	0.001804005	0.975791989	0.182927044	-0.471326748	0.826148381	-0.01062574	-0.487622269	0.242374141	0.253836603	0.34882022	0.36223202	0.103920681	0.003401836	0.999866728	0.95940667	Bacteria.Proteobacteria.Gammaproteobacteria.Enterobacteriales.Enterobacteriaceae.Citrobacter	CRACR2B
224448	ENSG00000177692	rs28360608	0.08715588	0.014824211	0.480025973	0.248875878	-0.278813136	0.561618001	-0.191309672	0.451964342	0.160530715	0.224347549	0.269316192	0.388448911	0.133682454	0.014859849	0.999866728	0.968784572	Bacteria.Proteobacteria.Gammaproteobacteria.Enterobacteriales.Enterobacteriaceae.Citrobacter	DNAJC28
224449	ENSG00000177697	rs1130276	0.134356138	0.06586771	0.266436964	0.319518024	-0.433775179	0.363320173	-0.515614379	0.301528477	0.286122704	0.194200009	0.459983135	0.300587669	0.167682437	0.042047971	0.999866728	0.974742143	Bacteria.Proteobacteria.Gammaproteobacteria.Enterobacteriales.Enterobacteriaceae.Citrobacter	CD151
224450	ENSG00000177700	rs1130719	0.079733505	0.021892123	0.292800358	0.131666172	0.409303315	-0.389261759	-0.426768662	0.421945318	0.2299328	0.165737147	0.402387155	0.276361986	0.127798065	0.019649876	0.999866728	0.955109187	Bacteria.Proteobacteria.Gammaproteobacteria.Enterobacteriales.Enterobacteriaceae.Citrobacter	POLR2L
224451	ENSG00000177721	rs316396	0.00250872	0.004523414	0.043850129	0.076055877	-1.189306538	0.634842655	1.183716098	-0.610300171	0.378226799	0.215832439	0.575871104	0.338529617	0.016252714	0.006626107	0.999866728	0.955109187	Bacteria.Proteobacteria.Gammaproteobacteria.Enterobacteriales.Enterobacteriaceae.Citrobacter	ANXA2R
224452	ENSG00000177830	rs4963179	0.054878334	0.010933325	0.770475547	0.459807106	0.451708838	-0.496631293	-0.100339089	0.208743793	0.231045877	0.189552209	0.34248499	0.280726256	0.102676397	0.012120818	0.999866728	0.989268062	Bacteria.Proteobacteria.Gammaproteobacteria.Enterobacteriales.Enterobacteriaceae.Citrobacter	CHID1
224453	ENSG00000177868	rs56361642	0.07818912	0.025267953	0.137986087	0.098943707	-0.285646662	0.488067034	0.415011441	-0.563369363	0.159621701	0.213117908	0.276338855	0.336548179	0.126529615	0.021687697	0.999866728	0.955109187	Bacteria.Proteobacteria.Gammaproteobacteria.Enterobacteriales.Enterobacteriaceae.Citrobacter	SVBP
224454	ENSG00000177963	rs72878032	0.380781456	0.16768843	0.22475591	0.05351865	-0.139010575	0.424329086	0.310055074	-0.910508671	0.157526676	0.304123301	0.252973686	0.463020007	0.303348115	0.082379253	0.999866728	0.955109187	Bacteria.Proteobacteria.Gammaproteobacteria.Enterobacteriales.Enterobacteriaceae.Citrobacter	RIC8A
224455	ENSG00000177984	rs4112632	0.119800136	0.088486163	0.787316283	0.695107816	-0.648897027	0.416125625	0.17293093	-0.150822935	0.411645298	0.240619985	0.638326062	0.383113204	0.157104267	0.052548096	0.999866728	0.993169893	Bacteria.Proteobacteria.Gammaproteobacteria.Enterobacteriales.Enterobacteriaceae.Citrobacter	LCN15
224456	ENSG00000177990	rs1812210	0.0110206	0.001557012	0.062618437	0.345373471	0.354519798	-0.573039276	-0.397399208	0.315114499	0.13546706	0.173482483	0.209772601	0.331521024	0.040817959	0.003099696	0.999866728	0.974742143	Bacteria.Proteobacteria.Gammaproteobacteria.Enterobacteriales.Enterobacteriaceae.Citrobacter	DPY19L2
224457	ENSG00000178026	rs737128	0.313479206	0.494966948	0.569914447	0.469189443	0.199414919	-0.152499256	-0.175843004	-0.280080456	0.196308398	0.222206012	0.30791287	0.384692336	0.269315377	0.179766157	0.999866728	0.990105191	Bacteria.Proteobacteria.Gammaproteobacteria.Enterobacteriales.Enterobacteriaceae.Citrobacter	LRRC75B
224458	ENSG00000178028	rs12419	0.733278713	0.534490008	0.522595638	0.689213181	0.054012974	-0.128821241	0.163586877	-0.125976237	0.157824543	0.206281421	0.254479233	0.313597761	0.440140951	0.19003538	0.999866728	0.993169893	Bacteria.Proteobacteria.Gammaproteobacteria.Enterobacteriales.Enterobacteriaceae.Citrobacter	DMAP1
224459	ENSG00000178033	rs475168	0.314040249	0.250270185	0.340072722	0.355602239	0.570430199	-0.3572344	0.782808126	-0.425790665	0.562200492	0.307946395	0.814507319	0.457638304	0.269501293	0.109150704	0.999866728	0.974742143	Bacteria.Proteobacteria.Gammaproteobacteria.Enterobacteriales.Enterobacteriaceae.Citrobacter	CALHM5
224460	ENSG00000178053	rs2248924	0.038023602	0.035557205	0.433587017	0.733606421	-0.382495197	0.425719281	0.235853763	-0.10298818	0.180611733	0.198317051	0.299323788	0.301314054	0.082958137	0.027471437	0.999866728	0.99551027	Bacteria.Proteobacteria.Gammaproteobacteria.Enterobacteriales.Enterobacteriaceae.Citrobacter	MLF1
224461	ENSG00000178078	rs4807560	0.678087165	0.498555923	0.588877604	0.650509422	-0.092676275	0.139958571	-0.196597435	0.131250182	0.22227071	0.205646713	0.361951313	0.288359271	0.421440397	0.180590468	0.999866728	0.992850377	Bacteria.Proteobacteria.Gammaproteobacteria.Enterobacteriales.Enterobacteriaceae.Citrobacter	STAP2
224462	ENSG00000178149	rs8926	0.46149161	0.602306265	0.074533271	0.115003525	0.293467476	-0.126648619	-1.172023727	0.64791615	0.39615745	0.241859646	0.646647038	0.405579863	0.340369217	0.207295655	0.999866728	0.955109187	Bacteria.Proteobacteria.Gammaproteobacteria.Enterobacteriales.Enterobacteriaceae.Citrobacter	DALRD3
224463	ENSG00000178163	rs68050111	0.946068218	0.046669492	0.61229333	0.346556593	0.010179006	-0.539213752	0.108966177	0.806453039	0.149896527	0.265892961	0.213968899	0.850539437	0.504011852	0.03304224	0.999866728	0.974742143	Bacteria.Proteobacteria.Gammaproteobacteria.Enterobacteriales.Enterobacteriaceae.Citrobacter	ZNF518B
224464	ENSG00000178184	rs73496417	0.256976548	0.024045585	0.622437537	0.612656988	-0.18521703	0.523425829	-0.116339994	-0.185459632	0.161957106	0.226544657	0.235144133	0.364546955	0.24169382	0.020932897	0.999866728	0.990710691	Bacteria.Proteobacteria.Gammaproteobacteria.Enterobacteriales.Enterobacteriaceae.Citrobacter	PARD6G
224465	ENSG00000178202	rs74822968	0.413487335	0.209616799	0.733864195	0.383430059	0.131808016	-0.34297065	0.08911126	-0.336882946	0.160145244	0.270659336	0.260976874	0.383898408	0.319030323	0.096195618	0.999866728	0.974742143	Bacteria.Proteobacteria.Gammaproteobacteria.Enterobacteriales.Enterobacteriaceae.Citrobacter	POGLUT3
224466	ENSG00000178209	rs7013938	0.803394816	0.774447175	0.255151095	0.186890471	0.055283052	-0.061057846	0.401523461	-0.414360719	0.221154057	0.212184401	0.349740499	0.310637624	0.463417026	0.247767799	0.999866728	0.95940667	Bacteria.Proteobacteria.Gammaproteobacteria.Enterobacteriales.Enterobacteriaceae.Citrobacter	PLEC
224467	ENSG00000178252	rs6781790	0.000424388	0.000172714	0.733789556	0.863027916	1.11739594	-0.742099249	-0.169145224	0.054076449	0.300768764	0.18617989	0.495224907	0.312209232	0.005066131	0.00064322	0.999866728	0.99551027	Bacteria.Proteobacteria.Gammaproteobacteria.Enterobacteriales.Enterobacteriaceae.Citrobacter	WDR6
224468	ENSG00000178295	rs300170	0.187093648	0.067683286	0.935699885	0.491892764	0.320176508	-0.365913835	-0.030410231	0.20808675	0.24014183	0.196928174	0.375487852	0.301045576	0.203046471	0.043007064	0.999866728	0.990105191	Bacteria.Proteobacteria.Gammaproteobacteria.Enterobacteriales.Enterobacteriaceae.Citrobacter	GEN1
224469	ENSG00000178381	rs6945392	1.73994068202011e-06	6.53123534684623e-08	0.28460807	0.297875737	1.378821749	-1.114195804	-0.457577354	0.322989117	0.262248711	0.182677612	0.424104342	0.30778166	7.91736944682801e-05	1.21617668987083e-06	0.999866728	0.974742143	Bacteria.Proteobacteria.Gammaproteobacteria.Enterobacteriales.Enterobacteriaceae.Citrobacter	ZFAND2A
224470	ENSG00000178445	rs1755604	0.085165716	0.001439398	0.721906752	0.15627161	-0.313176481	0.768860396	0.099025972	-0.530535007	0.179150823	0.230968121	0.277027999	0.369883296	0.132647015	0.002927408	0.999866728	0.955109187	Bacteria.Proteobacteria.Gammaproteobacteria.Enterobacteriales.Enterobacteriaceae.Citrobacter	GLDC
224471	ENSG00000178449	rs1554844	0.403717289	0.193147825	0.489625583	0.62669405	-0.144550783	0.228960508	-0.200525337	0.153525259	0.17198483	0.17412137	0.288587824	0.314145856	0.314924916	0.091111603	0.999866728	0.990710691	Bacteria.Proteobacteria.Gammaproteobacteria.Enterobacteriales.Enterobacteriaceae.Citrobacter	COX14
224472	ENSG00000178467	rs6781790	0.633127708	0.851638342	0.39536936	0.580902212	0.188551834	-0.045697883	-0.553851167	0.226436919	0.39315093	0.243365688	0.64733495	0.408105378	0.405002839	0.265793671	0.999866728	0.990105191	Bacteria.Proteobacteria.Gammaproteobacteria.Enterobacteriales.Enterobacteriaceae.Citrobacter	P4HTM
224473	ENSG00000178538	rs10101374	0.142181458	0.013730322	0.314636455	0.788446387	-0.382916929	0.518486968	-0.443893759	0.089675472	0.2577276	0.20468979	0.43803319	0.332824545	0.173727406	0.014163953	0.999866728	0.99551027	Bacteria.Proteobacteria.Gammaproteobacteria.Enterobacteriales.Enterobacteriaceae.Citrobacter	CA8
224474	ENSG00000178607	rs9911085	0.14127504	0.001940037	0.98301716	0.305224479	0.271956348	-0.690330008	-0.005409161	0.341873328	0.182620983	0.213688752	0.2531371	0.330808691	0.1730759	0.003576162	0.999866728	0.974742143	Bacteria.Proteobacteria.Gammaproteobacteria.Enterobacteriales.Enterobacteriaceae.Citrobacter	ERN1
224475	ENSG00000178700	rs61739170	0.418801507	0.07053181	0.283013895	0.488652031	0.147112668	-0.532152302	0.293856683	-0.27882128	0.180800127	0.289421418	0.271452024	0.400366649	0.321349885	0.044304575	0.999866728	0.990105191	Bacteria.Proteobacteria.Gammaproteobacteria.Enterobacteriales.Enterobacteriaceae.Citrobacter	DHFR2
224476	ENSG00000178773	rs464274	0.71950936	0.399552295	0.320722058	0.557265671	-0.080974272	0.14570129	-0.326455146	0.159514265	0.224505436	0.171818437	0.326253505	0.270383427	0.436747168	0.15342959	0.999866728	0.990105191	Bacteria.Proteobacteria.Gammaproteobacteria.Enterobacteriales.Enterobacteriaceae.Citrobacter	CPNE7
224477	ENSG00000178809	rs1205145043	0.165339695	0.084985939	0.714442404	0.787942931	0.238583834	-0.537839044	-0.098757235	-0.13280673	0.170037949	0.307486407	0.268729547	0.49170391	0.189740417	0.051021044	0.999866728	0.99551027	Bacteria.Proteobacteria.Gammaproteobacteria.Enterobacteriales.Enterobacteriaceae.Citrobacter	TRIM73
224478	ENSG00000178852	rs7220606	0.001620312	0.002551228	0.157536287	0.358184132	-0.649978274	0.489696066	0.505069249	-0.23799188	0.197557793	0.156016285	0.35322111	0.257179027	0.012691259	0.004345532	0.999866728	0.974742143	Bacteria.Proteobacteria.Gammaproteobacteria.Enterobacteriales.Enterobacteriaceae.Citrobacter	EFCAB13
224479	ENSG00000178922	rs12407785	0.66481832	0.892331435	0.420459487	0.045322567	0.083482838	0.0364174	0.247962003	-0.766121431	0.19180159	0.267999809	0.305837175	0.375378558	0.41508344	0.274760754	0.999866728	0.955109187	Bacteria.Proteobacteria.Gammaproteobacteria.Enterobacteriales.Enterobacteriaceae.Citrobacter	HYI
224480	ENSG00000178952	rs7187776	0.072465615	0.000269331	0.995656213	0.499609994	-0.306798146	0.554016089	0.001336607	-0.172932109	0.168029701	0.143775196	0.244569774	0.254723102	0.120849018	0.000885044	0.999866728	0.990105191	Bacteria.Proteobacteria.Gammaproteobacteria.Enterobacteriales.Enterobacteriaceae.Citrobacter	TUFM
224481	ENSG00000178966	rs6559754	0.079566402	0.010336851	0.502726749	0.272632047	-0.402572449	0.596950361	0.222381258	-0.36267007	0.226023105	0.22601759	0.329962289	0.327793312	0.127701292	0.011659573	0.999866728	0.974499564	Bacteria.Proteobacteria.Gammaproteobacteria.Enterobacteriales.Enterobacteriaceae.Citrobacter	RMI1
224482	ENSG00000178971	rs8076031	0.961643779	0.389382066	0.06833524	0.148153172	0.008098644	-0.176789345	0.453314133	-0.485031221	0.167754818	0.20401772	0.24455866	0.33142137	0.507453115	0.1505768	0.999866728	0.955109187	Bacteria.Proteobacteria.Gammaproteobacteria.Enterobacteriales.Enterobacteriaceae.Citrobacter	CTC1
224483	ENSG00000178982	rs12976749	0.757151039	0.712155518	0.44576922	0.523120592	-0.054500686	0.087698308	-0.21643401	0.220585245	0.175508247	0.236651656	0.282126904	0.343582114	0.447581963	0.233157111	0.999866728	0.990105191	Bacteria.Proteobacteria.Gammaproteobacteria.Enterobacteriales.Enterobacteriaceae.Citrobacter	EIF3K
224484	ENSG00000178996	rs11740677	0.248828437	0.045121166	0.749482709	0.843318237	0.193314538	-0.471544771	-0.087470963	0.067848199	0.166130841	0.230821068	0.272768349	0.341903568	0.237630891	0.03237863	0.999866728	0.99551027	Bacteria.Proteobacteria.Gammaproteobacteria.Enterobacteriales.Enterobacteriaceae.Citrobacter	SNX18
224485	ENSG00000179010	rs12695	0.115279816	0.114621696	0.488996865	0.449890496	-1.05364831	0.583890398	0.700482441	-0.42395154	0.660069785	0.365109469	1.006642066	0.557692582	0.154068196	0.062463981	0.999866728	0.989026836	Bacteria.Proteobacteria.Gammaproteobacteria.Enterobacteriales.Enterobacteriaceae.Citrobacter	MRFAP1
224486	ENSG00000179021	rs7632123	0.259816519	0.343222739	0.592474447	0.511911992	-0.585032169	0.279091928	-0.446257821	0.30430563	0.514653583	0.292307952	0.829610181	0.461426716	0.242692799	0.137218503	0.999866728	0.990105191	Bacteria.Proteobacteria.Gammaproteobacteria.Enterobacteriales.Enterobacteriaceae.Citrobacter	C3orf38
224487	ENSG00000179023	rs2992745	0.035128855	0.021559291	0.450625283	0.115373098	-0.616775122	0.458118336	-0.353755019	0.553012399	0.286625042	0.19454096	0.466110418	0.346531407	0.079613801	0.019472301	0.999866728	0.955109187	Bacteria.Proteobacteria.Gammaproteobacteria.Enterobacteriales.Enterobacteriaceae.Citrobacter	KLHDC7A
224488	ENSG00000179168	rs57146784	0.938960807	0.668050853	0.936775871	0.90651069	-0.013242579	0.150262484	0.021708292	0.071876968	0.172265935	0.348811934	0.272613106	0.60964493	0.502942548	0.222633623	0.999866728	0.99551027	Bacteria.Proteobacteria.Gammaproteobacteria.Enterobacteriales.Enterobacteriaceae.Citrobacter	GGN
224489	ENSG00000179295	rs2051801	0.709394755	0.8835259	0.989887652	0.706243631	-0.082349012	0.034117444	0.004726757	0.144558269	0.220004327	0.231968767	0.37150884	0.381857211	0.432322339	0.272507666	0.999866728	0.993169893	Bacteria.Proteobacteria.Gammaproteobacteria.Enterobacteriales.Enterobacteriaceae.Citrobacter	PTPN11
224490	ENSG00000179344	rs9273472	5.93430653564231e-09	6.30929614983033e-12	0.242232301	0.035649241	1.485476954	-1.093158067	-0.454499158	0.507859461	0.221817538	0.130530172	0.38511219	0.236703487	1.0310341480628e-06	4.33225771490744e-10	0.999866728	0.955109187	Bacteria.Proteobacteria.Gammaproteobacteria.Enterobacteriales.Enterobacteriaceae.Citrobacter	HLA-DQB1
224491	ENSG00000179454	rs17634474	0.483317172	0.835632978	0.179802661	0.401000267	-0.108029181	-0.056687632	0.344074333	-0.368351938	0.153228753	0.272122192	0.253748804	0.435723834	0.349222573	0.262273246	0.999866728	0.974742143	Bacteria.Proteobacteria.Gammaproteobacteria.Enterobacteriales.Enterobacteriaceae.Citrobacter	KLHL28
224492	ENSG00000179456	rs59308862	0.291323354	0.031766523	0.655006151	0.260440462	0.188580735	-0.607212625	-0.119825822	0.475077826	0.177258972	0.276676954	0.266939791	0.418479485	0.257999949	0.025381678	0.999866728	0.9723012	Bacteria.Proteobacteria.Gammaproteobacteria.Enterobacteriales.Enterobacteriaceae.Citrobacter	ZBTB18
224493	ENSG00000179520	rs7967828	0.02400368	0.008085588	0.538499951	0.466753612	-0.58735031	0.560205719	0.221533698	-0.209261162	0.254133398	0.205013943	0.358260983	0.285846205	0.064206922	0.009859165	0.999866728	0.990105191	Bacteria.Proteobacteria.Gammaproteobacteria.Enterobacteriales.Enterobacteriaceae.Citrobacter	SLC17A8
224494	ENSG00000179546	rs7532266	0.311557703	0.252604805	0.882324846	0.926105084	-0.326765404	0.269139567	-0.075658233	-0.031852921	0.320390107	0.233163206	0.509120649	0.342111558	0.268576839	0.109735243	0.999866728	0.99551027	Bacteria.Proteobacteria.Gammaproteobacteria.Enterobacteriales.Enterobacteriaceae.Citrobacter	HTR1D
224495	ENSG00000179598	rs1047805	0.05528372	0.003040084	0.729839503	0.883917386	-0.271083118	0.790013207	0.075819679	0.065400802	0.138895154	0.256569188	0.218607701	0.446178874	0.103031816	0.004955404	0.999866728	0.99551027	Bacteria.Proteobacteria.Gammaproteobacteria.Enterobacteriales.Enterobacteriaceae.Citrobacter	PLD6
224496	ENSG00000179630	rs9533685	0.008257507	0.008592534	0.211878383	0.557346514	0.591826564	-0.503758733	-0.431245219	0.192844779	0.217201982	0.185882799	0.342033802	0.326947286	0.033793085	0.010294501	0.999866728	0.990105191	Bacteria.Proteobacteria.Gammaproteobacteria.Enterobacteriales.Enterobacteriaceae.Citrobacter	LACC1
224497	ENSG00000179632	rs6685	0.402456221	0.024474514	0.704326203	0.912229319	0.131019769	-0.725045892	0.096421287	-0.056248785	0.155466119	0.314794898	0.252966787	0.508316588	0.314197692	0.021162781	0.999866728	0.99551027	Bacteria.Proteobacteria.Gammaproteobacteria.Enterobacteriales.Enterobacteriaceae.Citrobacter	MAF1
224498	ENSG00000179698	rs73381329	0.099923751	0.008338307	0.1542395	0.088619618	0.224049094	-0.605457741	-0.309835132	0.640227422	0.13423999	0.222497925	0.214936947	0.370362919	0.144783706	0.010077837	0.999866728	0.955109187	Bacteria.Proteobacteria.Gammaproteobacteria.Enterobacteriales.Enterobacteriaceae.Citrobacter	WDR97
224499	ENSG00000179774	rs61854830	0.001799873	0.001665246	0.294754091	0.602537673	0.562552016	-0.742535732	-0.308495482	0.18356911	0.172805534	0.22630931	0.292060643	0.350784239	0.013436858	0.003239939	0.999866728	0.990710691	Bacteria.Proteobacteria.Gammaproteobacteria.Enterobacteriales.Enterobacteriaceae.Citrobacter	ATOH7
224500	ENSG00000179796	rs6792812	0.014865701	0.000354009	0.089003796	0.40297905	0.412653349	-0.986306683	-0.420967577	0.460652628	0.16491278	0.261579911	0.243823995	0.547214706	0.048917911	0.001077358	0.999866728	0.974742143	Bacteria.Proteobacteria.Gammaproteobacteria.Enterobacteriales.Enterobacteriaceae.Citrobacter	LRRC3B
224501	ENSG00000179855	rs113726799	0.166024461	0.007097852	0.934660059	0.74828732	0.181571136	-0.826298462	-0.016872843	-0.146355674	0.12961789	0.297206629	0.205013142	0.454149105	0.189740417	0.009056849	0.999866728	0.99551027	Bacteria.Proteobacteria.Gammaproteobacteria.Enterobacteriales.Enterobacteriaceae.Citrobacter	GIPC3
224502	ENSG00000179869	rs112013555	0.143274627	0.113715777	0.631579311	0.48593702	-0.354541341	0.32016104	-0.24519613	0.304293676	0.23929387	0.199688038	0.508936276	0.434216987	0.174314246	0.062186217	0.999866728	0.990105191	Bacteria.Proteobacteria.Gammaproteobacteria.Enterobacteriales.Enterobacteriaceae.Citrobacter	ABCA13
224503	ENSG00000179913	rs34262244	0.059995949	0.013947917	0.828470333	0.978415521	0.310778507	-0.440550141	-0.051293301	-0.007711006	0.162352442	0.174339698	0.235789795	0.283912849	0.107892188	0.014267847	0.999866728	0.997594842	Bacteria.Proteobacteria.Gammaproteobacteria.Enterobacteriales.Enterobacteriaceae.Citrobacter	B3GNT3
224504	ENSG00000179914	rs2297559	0.014262713	0.014251466	0.130513649	0.157941254	0.826632095	-0.543119114	-0.791358893	0.484657708	0.328246553	0.215640485	0.516741908	0.339281875	0.047905528	0.014483956	0.999866728	0.955109187	Bacteria.Proteobacteria.Gammaproteobacteria.Enterobacteriales.Enterobacteriaceae.Citrobacter	ITLN1
224505	ENSG00000179933	rs6736	0.210166632	0.166593417	0.83357277	0.859958814	-0.328540498	0.305071863	-0.082107744	0.055659269	0.25958837	0.218078132	0.389196481	0.314232297	0.216179154	0.082057596	0.999866728	0.99551027	Bacteria.Proteobacteria.Gammaproteobacteria.Enterobacteriales.Enterobacteriaceae.Citrobacter	C14orf119
224506	ENSG00000179954	rs55799523	0.072254347	0.002062353	0.875136198	0.39675161	-0.30845272	0.659733079	0.041178025	-0.270918567	0.168807705	0.205512601	0.261019446	0.317579664	0.120753726	0.003742342	0.999866728	0.974742143	Bacteria.Proteobacteria.Gammaproteobacteria.Enterobacteriales.Enterobacteriaceae.Citrobacter	SSC5D
224507	ENSG00000179988	rs4980242	0.436836615	0.254832583	0.277684157	0.549299918	-0.264751541	0.251456462	-0.664999386	0.22189494	0.338395738	0.218878824	0.60746686	0.368625471	0.329074572	0.110287908	0.999866728	0.990105191	Bacteria.Proteobacteria.Gammaproteobacteria.Enterobacteriales.Enterobacteriaceae.Citrobacter	PSTK
224508	ENSG00000180011	rs1132845	0.470001719	0.455037443	0.657356057	0.281690229	0.182111959	-0.157757372	0.158913285	-0.400215348	0.250591607	0.209910791	0.356615624	0.368677055	0.343366139	0.168436648	0.999866728	0.974742143	Bacteria.Proteobacteria.Gammaproteobacteria.Enterobacteriales.Enterobacteriaceae.Citrobacter	PTGR3
224509	ENSG00000180071	rs1815549	0.050925048	0.047797425	0.426426006	0.463601443	0.369494553	-0.399973258	0.245689052	-0.2143295	0.185778631	0.198271622	0.306978597	0.290700505	0.098050432	0.033661484	0.999866728	0.989268062	Bacteria.Proteobacteria.Gammaproteobacteria.Enterobacteriales.Enterobacteriaceae.Citrobacter	ANKRD18A
224510	ENSG00000180113	rs34964632	0.006938224	0.00204757	0.21928936	0.227836824	0.413707941	-0.598527925	-0.295610156	0.369275537	0.148362762	0.186307425	0.23832	0.303320383	0.029864902	0.00372439	0.999866728	0.95940667	Bacteria.Proteobacteria.Gammaproteobacteria.Enterobacteriales.Enterobacteriaceae.Citrobacter	TDRD6
224511	ENSG00000180155	rs112752952	5.71936886893302e-06	8.48907021344841e-09	0.160890975	0.338986267	-0.763638301	1.071744181	0.338122515	-0.272802265	0.154520618	0.162182816	0.23840619	0.283206832	0.000185264	2.14099017514973e-07	0.999866728	0.974742143	Bacteria.Proteobacteria.Gammaproteobacteria.Enterobacteriales.Enterobacteriaceae.Citrobacter	LYNX1
224512	ENSG00000180185	rs238677	0.000478677	1.49638050799424e-06	0.677419867	0.38745446	-0.708085465	0.914164604	0.127218832	-0.266771775	0.19251509	0.172574766	0.304446427	0.306603365	0.005360055	1.80656671128904e-05	0.999866728	0.974742143	Bacteria.Proteobacteria.Gammaproteobacteria.Enterobacteriales.Enterobacteriaceae.Citrobacter	FAHD1
224513	ENSG00000180257	rs9304742	0.014140924	0.016138064	0.922330992	0.319966519	-0.469028923	0.447436958	-0.030812056	0.308980152	0.186000965	0.181135667	0.314803167	0.308303884	0.047797329	0.015816092	0.999866728	0.974742143	Bacteria.Proteobacteria.Gammaproteobacteria.Enterobacteriales.Enterobacteriaceae.Citrobacter	ZNF816
224514	ENSG00000180316	rs10947598	0.133098601	0.08921185	0.484242009	0.580225722	-0.541301726	0.398014219	0.362053732	-0.181656142	0.355874902	0.230682879	0.514629087	0.326811281	0.166823869	0.052779345	0.999866728	0.990105191	Bacteria.Proteobacteria.Gammaproteobacteria.Enterobacteriales.Enterobacteriaceae.Citrobacter	PNPLA1
224515	ENSG00000180376	rs6445801	0.027418491	0.017769645	0.074066461	0.086805893	-0.549043968	0.459557649	0.633863925	-0.48404765	0.243332408	0.18894588	0.349147966	0.278381584	0.069208579	0.016946843	0.999866728	0.955109187	Bacteria.Proteobacteria.Gammaproteobacteria.Enterobacteriales.Enterobacteriaceae.Citrobacter	CCDC66
224516	ENSG00000180398	rs6755303	0.280436774	0.01676874	0.867590451	0.942629583	0.189083292	-0.661655854	-0.045687875	0.029620187	0.173725578	0.269501301	0.272958424	0.410002125	0.253277838	0.016315522	0.999866728	0.996766353	Bacteria.Proteobacteria.Gammaproteobacteria.Enterobacteriales.Enterobacteriaceae.Citrobacter	MCFD2
224517	ENSG00000180481	rs11180484	9.76177201928811e-06	1.6915714697307e-06	0.493311426	0.598525291	0.761786779	-0.918041139	-0.181876538	0.138123338	0.158783139	0.174364012	0.263993819	0.261043995	0.00028267	1.91589617671616e-05	0.999866728	0.990105191	Bacteria.Proteobacteria.Gammaproteobacteria.Enterobacteriales.Enterobacteriaceae.Citrobacter	GLIPR1L2
224518	ENSG00000180549	rs10732706	0.292589974	0.046268783	0.657517828	0.748875887	0.274923629	-0.391847306	0.218554655	0.111180396	0.259103167	0.192860336	0.490704037	0.345835977	0.258403233	0.032975607	0.999866728	0.99551027	Bacteria.Proteobacteria.Gammaproteobacteria.Enterobacteriales.Enterobacteriaceae.Citrobacter	FUT7
224519	ENSG00000180616	rs12450404	0.028480578	0.000651481	0.168975426	0.134017922	-0.323413824	1.5666086	0.337535178	-0.849985001	0.14434706	0.437325132	0.24266029	0.560163691	0.07041498	0.00168014	0.999866728	0.955109187	Bacteria.Proteobacteria.Gammaproteobacteria.Enterobacteriales.Enterobacteriaceae.Citrobacter	SSTR2
224520	ENSG00000180767	rs3856650	0.199110552	0.129658211	0.476767524	0.418609363	0.276020763	-0.325471942	-0.250576841	0.270444093	0.212764068	0.212045561	0.350136432	0.332235394	0.208810874	0.068287164	0.999866728	0.979766789	Bacteria.Proteobacteria.Gammaproteobacteria.Enterobacteriales.Enterobacteriaceae.Citrobacter	CHST13
224521	ENSG00000180773	rs7936669	0.156016553	0.031442519	0.175050953	0.14236243	0.237704168	-0.669764071	-0.371107611	0.658699221	0.165621109	0.304577336	0.270658876	0.443551262	0.183280731	0.025214486	0.999866728	0.955109187	Bacteria.Proteobacteria.Gammaproteobacteria.Enterobacteriales.Enterobacteriaceae.Citrobacter	SLC36A4
224522	ENSG00000180822	rs4959803	0.575975366	0.994812187	0.516707596	0.790556862	-0.103528643	0.00140416	0.180869602	0.085096171	0.184179071	0.215128913	0.277412307	0.319090144	0.384618384	0.296209861	0.999866728	0.99551027	Bacteria.Proteobacteria.Gammaproteobacteria.Enterobacteriales.Enterobacteriaceae.Citrobacter	PSMG4
224523	ENSG00000180881	rs7978856	0.039658979	0.009386184	0.983262883	0.600208552	-0.371230297	0.519842777	0.006190962	-0.153102233	0.176817521	0.19416805	0.293977894	0.290693033	0.0850667	0.010912157	0.999866728	0.990424568	Bacteria.Proteobacteria.Gammaproteobacteria.Enterobacteriales.Enterobacteriaceae.Citrobacter	CAPS2
224524	ENSG00000180901	rs12150430	0.746839635	0.103242654	0.245352498	0.628508836	0.06449932	-0.441443993	0.349707435	-0.190792605	0.198958974	0.267126867	0.298306994	0.392471145	0.444649782	0.058107568	0.999866728	0.990710691	Bacteria.Proteobacteria.Gammaproteobacteria.Enterobacteriales.Enterobacteriaceae.Citrobacter	KCTD2
224525	ENSG00000180914	rs2270465	0.2403145	0.058122422	0.905062709	0.943448524	-0.226481817	0.508775393	0.036336853	0.028396665	0.191116716	0.263776023	0.303478316	0.398768271	0.232193173	0.03872366	0.999866728	0.996766353	Bacteria.Proteobacteria.Gammaproteobacteria.Enterobacteriales.Enterobacteriaceae.Citrobacter	OXTR
224526	ENSG00000180917	rs3826247	0.988443191	0.843997363	0.928270088	0.866861288	0.004344554	0.041998508	-0.041378053	-0.055210443	0.298786855	0.212574372	0.457867298	0.328026456	0.513752375	0.26402189	0.999866728	0.99551027	Bacteria.Proteobacteria.Gammaproteobacteria.Enterobacteriales.Enterobacteriaceae.Citrobacter	CMTR2
224527	ENSG00000181004	rs13135445	0.176346633	0.009460358	0.79733227	0.418133568	-0.251361317	0.642756306	0.071937036	-0.318282646	0.183883249	0.240341339	0.278980843	0.390602571	0.197553125	0.010934652	0.999866728	0.979766789	Bacteria.Proteobacteria.Gammaproteobacteria.Enterobacteriales.Enterobacteriaceae.Citrobacter	BBS12
224528	ENSG00000181027	rs12709897	0.044201512	0.010396976	0.845061829	0.73895809	0.561763238	-0.507804964	-0.084667239	0.101333586	0.273763454	0.192424218	0.431524309	0.302794411	0.090703096	0.011715364	0.999866728	0.99551027	Bacteria.Proteobacteria.Gammaproteobacteria.Enterobacteriales.Enterobacteriaceae.Citrobacter	FKRP
224529	ENSG00000181035	rs111247238	0.138964188	0.037369394	0.63930504	0.664946115	-0.238012082	0.624201862	0.118885539	0.197490839	0.158882503	0.293704098	0.252476861	0.453919233	0.171343232	0.028407375	0.999866728	0.992850377	Bacteria.Proteobacteria.Gammaproteobacteria.Enterobacteriales.Enterobacteriaceae.Citrobacter	SLC25A42
224530	ENSG00000181036	rs58240276	0.86254086	0.023406949	0.339025435	0.811595325	0.025635912	-0.355625565	0.227854426	-0.057481206	0.147478595	0.153189544	0.23656402	0.240165851	0.481018004	0.020501957	0.999866728	0.99551027	Bacteria.Proteobacteria.Gammaproteobacteria.Enterobacteriales.Enterobacteriaceae.Citrobacter	FCRL6
224531	ENSG00000181135	rs1141722	0.127329797	0.084982625	0.470384263	0.544882556	0.638135001	-0.425958366	0.558734212	-0.268610912	0.413174348	0.243520779	0.769500775	0.441327787	0.162397653	0.051021044	0.999866728	0.990105191	Bacteria.Proteobacteria.Gammaproteobacteria.Enterobacteriales.Enterobacteriaceae.Citrobacter	ZNF707
224532	ENSG00000181240	rs2860185	1.28123703709972e-08	3.84516591185709e-12	0.079870633	0.134877957	0.967451051	-0.960062668	0.477031714	-0.303137755	0.148697735	0.113000231	0.268105238	0.2002254	1.63242780712047e-06	2.81628873393999e-10	0.999866728	0.955109187	Bacteria.Proteobacteria.Gammaproteobacteria.Enterobacteriales.Enterobacteriaceae.Citrobacter	SLC25A41
224533	ENSG00000181264	rs7932658	0.914483231	0.37087416	0.764378977	0.543131788	-0.018257368	-0.136945644	0.101297203	0.161405223	0.169357022	0.151980002	0.336541042	0.264035202	0.495806691	0.145519736	0.999866728	0.990105191	Bacteria.Proteobacteria.Gammaproteobacteria.Enterobacteriales.Enterobacteriaceae.Citrobacter	TLCD5
224534	ENSG00000181350	rs60635403	0.221598202	0.234954323	0.524673098	0.413196457	0.230691056	-0.287647762	0.234483102	-0.303866396	0.186926152	0.239944494	0.366602322	0.368963188	0.222447326	0.104304908	0.999866728	0.979766789	Bacteria.Proteobacteria.Gammaproteobacteria.Enterobacteriales.Enterobacteriaceae.Citrobacter	LRRC75A
224535	ENSG00000181396	rs7220204	0.433468591	0.043192115	0.494912576	0.823660077	0.144301464	-0.434204811	0.194235694	-0.085252198	0.183086694	0.210556104	0.282984199	0.38102964	0.327365555	0.03130103	0.999866728	0.99551027	Bacteria.Proteobacteria.Gammaproteobacteria.Enterobacteriales.Enterobacteriaceae.Citrobacter	OGFOD3
224536	ENSG00000181404	rs2998915	0.000725209	0.000102034	0.394992254	0.91260046	0.899680704	-0.872627504	-0.302502348	0.035120637	0.253532187	0.210773051	0.353277728	0.318736246	0.007398864	0.000439599	0.999866728	0.99551027	Bacteria.Proteobacteria.Gammaproteobacteria.Enterobacteriales.Enterobacteriaceae.Citrobacter	WASHC1
224537	ENSG00000181409	rs4969253	0.494163117	0.436313804	0.16578248	0.203932858	-0.276939266	0.199042194	-1.054457495	0.547988287	0.402773465	0.254117262	0.752307302	0.427004717	0.352541594	0.163458069	0.999866728	0.95940667	Bacteria.Proteobacteria.Gammaproteobacteria.Enterobacteriales.Enterobacteriaceae.Citrobacter	AATK
224538	ENSG00000181523	rs12940486	0.306875325	0.180078038	0.946030705	0.990398049	-0.23332527	0.236652588	-0.023661974	-0.003273513	0.226551962	0.174639107	0.348204763	0.270965278	0.265708065	0.086657906	0.999866728	0.99916145	Bacteria.Proteobacteria.Gammaproteobacteria.Enterobacteriales.Enterobacteriaceae.Citrobacter	SGSH
224539	ENSG00000181625	rs74938726	0.056270072	0.006465547	0.670369125	0.248456423	0.522720769	-0.651816561	-0.192753831	0.408926347	0.26893851	0.231628762	0.450800266	0.351144489	0.103920681	0.00853759	0.999866728	0.968784572	Bacteria.Proteobacteria.Gammaproteobacteria.Enterobacteriales.Enterobacteriaceae.Citrobacter	SLX1B
224540	ENSG00000181631	rs1491980	0.02743606	0.033149595	0.138404499	0.158931523	-1.17985586	0.621356244	1.079694616	-0.580614087	0.522965468	0.285471731	0.719700371	0.407438742	0.069208579	0.0261585	0.999866728	0.955109187	Bacteria.Proteobacteria.Gammaproteobacteria.Enterobacteriales.Enterobacteriaceae.Citrobacter	P2RY13
224541	ENSG00000181722	rs6438232	0.192921592	0.935047872	0.481697293	0.08471889	-0.192420371	-0.016714453	0.164071351	0.584360962	0.146257763	0.204304005	0.231856444	0.333790415	0.205864285	0.283085161	0.999866728	0.955109187	Bacteria.Proteobacteria.Gammaproteobacteria.Enterobacteriales.Enterobacteriaceae.Citrobacter	ZBTB20
224542	ENSG00000181754	rs2570972	3.06603506487405e-11	3.35081227186466e-12	0.008566202	0.191583976	-1.270716225	1.020992526	0.680459677	-0.263827568	0.15907905	0.119696282	0.250978852	0.199923676	2.25854936965781e-08	2.62951356153277e-10	0.999866728	0.95940667	Bacteria.Proteobacteria.Gammaproteobacteria.Enterobacteriales.Enterobacteriaceae.Citrobacter	AMIGO1
224543	ENSG00000181885	rs222857	0.349714969	0.273322759	0.830822651	0.95000513	-0.260341567	0.222818209	0.087216079	-0.019380088	0.276390918	0.201683484	0.406587034	0.307899497	0.28811772	0.115715567	0.999866728	0.996766353	Bacteria.Proteobacteria.Gammaproteobacteria.Enterobacteriales.Enterobacteriaceae.Citrobacter	CLDN7
224544	ENSG00000181894	rs12460050	0.942168587	0.041818518	0.334304275	0.387107111	0.011338243	-0.398390174	0.2366956	0.2629775	0.155690483	0.191868764	0.243336661	0.302020213	0.503745891	0.030588068	0.999866728	0.974742143	Bacteria.Proteobacteria.Gammaproteobacteria.Enterobacteriales.Enterobacteriaceae.Citrobacter	ZNF329
224545	ENSG00000181915	rs1509966	0.309766852	0.597099358	0.55369663	0.843611095	-0.270140335	0.112488038	0.245627409	-0.065060403	0.263883478	0.211767081	0.412597217	0.328477377	0.267274158	0.206345698	0.999866728	0.99551027	Bacteria.Proteobacteria.Gammaproteobacteria.Enterobacteriales.Enterobacteriaceae.Citrobacter	ADO
224546	ENSG00000181991	rs12900570	0.997048205	0.716759981	0.338714664	0.357524642	-0.00072323	0.078560406	-0.289999249	0.308546319	0.194741679	0.215602582	0.300889258	0.332961543	0.516287914	0.23429261	0.999866728	0.974742143	Bacteria.Proteobacteria.Gammaproteobacteria.Enterobacteriales.Enterobacteriaceae.Citrobacter	MRPS11
224547	ENSG00000182013	rs8103785	0.021160306	0.007737939	0.13902612	0.009142448	-0.371671964	0.474902517	-0.351231838	0.711729769	0.157327284	0.172775458	0.234498559	0.264871183	0.059384155	0.009584181	0.999866728	0.898925087	Bacteria.Proteobacteria.Gammaproteobacteria.Enterobacteriales.Enterobacteriaceae.Citrobacter	PNMA8A
224548	ENSG00000182093	rs2837002	0.028007047	0.010886257	0.938883607	0.826109941	0.567635643	-0.471076002	-0.033575832	0.068588624	0.25256098	0.179686593	0.436218012	0.310945037	0.06987701	0.012093045	0.999866728	0.99551027	Bacteria.Proteobacteria.Gammaproteobacteria.Enterobacteriales.Enterobacteriaceae.Citrobacter	GET1
224549	ENSG00000182108	rs3087876	0.041131137	0.010766338	0.758134645	0.601170763	0.469927212	-0.536617344	-0.118350194	0.17357727	0.225534065	0.204360631	0.382723815	0.33044251	0.086876433	0.012020604	0.999866728	0.990687514	Bacteria.Proteobacteria.Gammaproteobacteria.Enterobacteriales.Enterobacteriaceae.Citrobacter	DEXI
224550	ENSG00000182117	rs347849	0.677557023	0.222245776	0.558810453	0.580069081	0.07845273	-0.231488746	0.153635411	-0.182969196	0.187829378	0.187838537	0.261445105	0.329037119	0.421247898	0.10006842	0.999866728	0.990105191	Bacteria.Proteobacteria.Gammaproteobacteria.Enterobacteriales.Enterobacteriaceae.Citrobacter	NOP10
224551	ENSG00000182141	rs11669790	0.2602798	0.599056223	0.564401931	0.399182628	-0.155891993	0.109461723	0.131552614	0.322877992	0.137273087	0.207176778	0.227096411	0.3804542	0.242888119	0.206728143	0.999866728	0.974742143	Bacteria.Proteobacteria.Gammaproteobacteria.Enterobacteriales.Enterobacteriaceae.Citrobacter	ZNF708
224552	ENSG00000182149	rs9940234	0.637758353	0.484058833	0.504938431	0.834990894	0.098496548	-0.184024474	0.226487192	-0.078009168	0.208213515	0.261465367	0.337807518	0.372994892	0.406963151	0.176737747	0.999866728	0.99551027	Bacteria.Proteobacteria.Gammaproteobacteria.Enterobacteriales.Enterobacteriaceae.Citrobacter	IST1
224553	ENSG00000182150	rs6479119	0.474544149	0.835781489	0.551058085	0.802628827	-0.122651643	0.046362923	0.157006866	0.09048031	0.170519092	0.222763913	0.261985075	0.360522127	0.345627707	0.262273246	0.999866728	0.99551027	Bacteria.Proteobacteria.Gammaproteobacteria.Enterobacteriales.Enterobacteriaceae.Citrobacter	ERCC6L2
224554	ENSG00000182158	rs274000	0.203755651	0.098078305	0.749155692	0.757315382	0.322729735	-0.352148414	0.134591089	0.101115294	0.251378463	0.209816604	0.419140555	0.32584884	0.211742092	0.056208784	0.999866728	0.99551027	Bacteria.Proteobacteria.Gammaproteobacteria.Enterobacteriales.Enterobacteriaceae.Citrobacter	CREB3L2
224555	ENSG00000182179	rs6766836	0.0127427	0.00843123	0.124539371	0.193905192	0.523852456	-0.479719544	-0.514104052	0.394001022	0.204490189	0.176556195	0.330379038	0.300148967	0.044732475	0.010178948	0.999866728	0.95940667	Bacteria.Proteobacteria.Gammaproteobacteria.Enterobacteriales.Enterobacteriaceae.Citrobacter	UBA7
224556	ENSG00000182180	rs7097418	0.821430803	0.698832533	0.35028347	0.123003431	0.03352358	-0.092024248	-0.212485755	0.579699575	0.147928925	0.236801821	0.225853052	0.370984741	0.467834824	0.229868786	0.999866728	0.955109187	Bacteria.Proteobacteria.Gammaproteobacteria.Enterobacteriales.Enterobacteriaceae.Citrobacter	MRPS16
224557	ENSG00000182196	rs11060853	0.485052443	0.078271661	0.802270218	0.420322457	0.124010402	-0.280538558	-0.08318473	0.226472357	0.176599015	0.156811724	0.330838503	0.279249	0.349683168	0.048120857	0.999866728	0.979766789	Bacteria.Proteobacteria.Gammaproteobacteria.Enterobacteriales.Enterobacteriaceae.Citrobacter	ARL6IP4
224558	ENSG00000182247	rs73050281	0.812163594	0.550953547	0.822636386	0.413087626	-0.039438431	-0.174499635	-0.062657434	0.371773037	0.165288468	0.291097263	0.278399615	0.451311657	0.465313274	0.194129808	0.999866728	0.979766789	Bacteria.Proteobacteria.Gammaproteobacteria.Enterobacteriales.Enterobacteriaceae.Citrobacter	UBE2E2
224559	ENSG00000182271	rs3110095	0.073767866	0.030301752	0.127482367	0.053082213	-0.44613487	0.419059419	0.5600224	-0.595243166	0.245481857	0.189228603	0.362746678	0.302128349	0.121956554	0.024604996	0.999866728	0.955109187	Bacteria.Proteobacteria.Gammaproteobacteria.Enterobacteriales.Enterobacteriaceae.Citrobacter	TMIGD1
224560	ENSG00000182307	rs6599565	0.044791975	0.032320598	0.683026963	0.695148831	0.859041365	-0.548354162	-0.279451262	0.155223306	0.419834929	0.250694152	0.681298877	0.394346731	0.09119517	0.025693585	0.999866728	0.993169893	Bacteria.Proteobacteria.Gammaproteobacteria.Enterobacteriales.Enterobacteriaceae.Citrobacter	C8orf33
224561	ENSG00000182325	rs3817681	0.869967796	0.424027514	0.323493859	0.615065213	-0.039319139	0.157800143	-0.374138241	0.170990338	0.23924429	0.196141093	0.376071473	0.338401311	0.483889034	0.160141418	0.999866728	0.990710691	Bacteria.Proteobacteria.Gammaproteobacteria.Enterobacteriales.Enterobacteriaceae.Citrobacter	FBXL6
224562	ENSG00000182362	rs9637172	1.22936766330715e-08	1.94572705306479e-11	0.66201615	0.516647599	1.040679509	-1.11675418	-0.112951606	0.135581528	0.159701116	0.13788548	0.257210641	0.207920983	1.63242780712047e-06	1.2574373300553e-09	0.999866728	0.990105191	Bacteria.Proteobacteria.Gammaproteobacteria.Enterobacteriales.Enterobacteriaceae.Citrobacter	YBEY
224563	ENSG00000182405	rs4780215	0.836160786	0.927383501	0.812829808	0.846358049	-0.088331374	0.021418434	-0.206729576	0.090392766	0.425410379	0.234103188	0.869558044	0.464643266	0.472599601	0.281666819	0.999866728	0.99551027	Bacteria.Proteobacteria.Gammaproteobacteria.Enterobacteriales.Enterobacteriaceae.Citrobacter	PGBD4
224564	ENSG00000182472	rs8182597	0.000474282	2.78789246582695e-05	0.012689718	0.015324082	0.56422534	-0.859141057	-0.719418364	0.790053989	0.153283612	0.190540118	0.280656069	0.317237115	0.005360055	0.000159525	0.999866728	0.898925087	Bacteria.Proteobacteria.Gammaproteobacteria.Enterobacteriales.Enterobacteriaceae.Citrobacter	CAPN12
224565	ENSG00000182511	rs7497304	0.290363987	0.052013663	0.88606558	0.942707856	0.179836369	-0.377900723	0.041675422	-0.023605671	0.168700868	0.190920515	0.289718549	0.3271965	0.257651315	0.035832978	0.999866728	0.996766353	Bacteria.Proteobacteria.Gammaproteobacteria.Enterobacteriales.Enterobacteriaceae.Citrobacter	FES
224566	ENSG00000182512	rs911681	0.419958811	0.155432462	0.068414603	0.138921256	-0.159089808	0.241065387	-0.606198964	0.44485517	0.196009568	0.167722256	0.327134968	0.296925646	0.321556931	0.078017393	0.999866728	0.955109187	Bacteria.Proteobacteria.Gammaproteobacteria.Enterobacteriales.Enterobacteriaceae.Citrobacter	GLRX5
224567	ENSG00000182534	rs9910052	0.269674332	0.010555909	0.348730014	0.070348614	-0.149246826	0.735682697	-0.19455294	0.853798458	0.134056513	0.279379207	0.20612203	0.464044612	0.248260726	0.011839432	0.999866728	0.955109187	Bacteria.Proteobacteria.Gammaproteobacteria.Enterobacteriales.Enterobacteriaceae.Citrobacter	MXRA7
224568	ENSG00000182544	rs6580938	0.606238233	0.910978784	0.531615325	0.132131775	-0.172253944	0.025923663	-0.291815511	0.542664881	0.332556232	0.230965736	0.464005774	0.355865942	0.394902597	0.277966866	0.999866728	0.955109187	Bacteria.Proteobacteria.Gammaproteobacteria.Enterobacteriales.Enterobacteriaceae.Citrobacter	MFSD5
224569	ENSG00000182612	rs62074745	0.273635363	0.017993259	0.89119629	0.93244258	0.167036132	-0.743574265	0.032693834	0.040724371	0.151291916	0.306342782	0.238071686	0.478540944	0.25014333	0.017100363	0.999866728	0.99551027	Bacteria.Proteobacteria.Gammaproteobacteria.Enterobacteriales.Enterobacteriaceae.Citrobacter	TSPAN10
224570	ENSG00000182628	rs12150181	0.162389234	0.023769842	0.768635579	0.614327506	0.26997972	-0.453203223	-0.091214957	0.156098869	0.191051237	0.195751892	0.308792353	0.308285441	0.18765151	0.020725695	0.999866728	0.990710691	Bacteria.Proteobacteria.Gammaproteobacteria.Enterobacteriales.Enterobacteriaceae.Citrobacter	SKA2
224571	ENSG00000182670	rs1053984	0.060010536	0.014368626	0.424381581	0.304812948	0.397476749	-0.421389772	-0.283574928	0.299047765	0.207656252	0.16752	0.352746371	0.289121027	0.107892188	0.01457606	0.999866728	0.974742143	Bacteria.Proteobacteria.Gammaproteobacteria.Enterobacteriales.Enterobacteriaceae.Citrobacter	TTC3
224572	ENSG00000182768	rs4533265	0.877906187	0.637375304	0.952256448	0.688718402	0.042017478	-0.112425117	0.023009711	0.145843801	0.272433711	0.237386433	0.382825415	0.362445266	0.486015287	0.215724798	0.999866728	0.993169893	Bacteria.Proteobacteria.Gammaproteobacteria.Enterobacteriales.Enterobacteriaceae.Citrobacter	NGRN
224573	ENSG00000182771	rs61856637	0.144588157	0.010296282	0.564147197	0.372364008	-0.243165684	0.566506086	0.142741602	-0.316532381	0.164669725	0.214370796	0.246250226	0.35238516	0.174781962	0.01163771	0.999866728	0.974742143	Bacteria.Proteobacteria.Gammaproteobacteria.Enterobacteriales.Enterobacteriaceae.Citrobacter	GRID1
224574	ENSG00000182782	rs586573	0.059767691	0.086702226	0.30124428	0.676726634	0.532916128	-0.332153002	-0.39575834	0.111920293	0.278143053	0.19096091	0.379784617	0.267226094	0.107759699	0.051830569	0.999866728	0.993169893	Bacteria.Proteobacteria.Gammaproteobacteria.Enterobacteriales.Enterobacteriaceae.Citrobacter	HCAR2
224575	ENSG00000182853	rs35473600	0.100051263	0.010290566	0.521172971	0.095605786	-0.357243816	0.544831515	0.211370927	-0.591411752	0.214126348	0.206152672	0.327687652	0.349718113	0.144787708	0.01163771	0.999866728	0.955109187	Bacteria.Proteobacteria.Gammaproteobacteria.Enterobacteriales.Enterobacteriaceae.Citrobacter	VMO1
224576	ENSG00000182870	rs28412644	0.814448834	0.698592684	0.459389361	0.452617003	-0.053779959	0.082283791	-0.294758067	0.250199006	0.228224231	0.211559778	0.396031089	0.331125111	0.465750274	0.229868786	0.999866728	0.989268062	Bacteria.Proteobacteria.Gammaproteobacteria.Enterobacteriales.Enterobacteriaceae.Citrobacter	GALNT9
224577	ENSG00000182919	rs606357	0.00552049	0.0001058	0.769450169	0.781570673	-0.565562137	0.777847801	-0.0971726	-0.081587864	0.197004805	0.188358992	0.330158065	0.293034532	0.026310497	0.000446486	0.999866728	0.99551027	Bacteria.Proteobacteria.Gammaproteobacteria.Enterobacteriales.Enterobacteriaceae.Citrobacter	C11orf54
224578	ENSG00000182923	rs4301050	0.026351763	0.016091605	0.847772943	0.913645667	-0.776384286	0.570360713	0.094740358	-0.035476946	0.341597946	0.230793201	0.491575595	0.325882897	0.067782351	0.015784641	0.999866728	0.99551027	Bacteria.Proteobacteria.Gammaproteobacteria.Enterobacteriales.Enterobacteriaceae.Citrobacter	CEP63
224579	ENSG00000182934	rs55675048	0.141783639	0.131625073	0.559292518	0.864029875	-0.312156353	0.352771789	0.185888226	0.068021848	0.209888111	0.231030293	0.316719767	0.395646106	0.173476578	0.06908515	0.999866728	0.99551027	Bacteria.Proteobacteria.Gammaproteobacteria.Enterobacteriales.Enterobacteriaceae.Citrobacter	SRPRA
224580	ENSG00000182986	rs3810115	0.001791948	2.50346224954284e-05	0.39749816	0.115185277	0.66685575	-0.827857259	-0.256237028	0.448180984	0.204753895	0.182389978	0.30084752	0.280693576	0.013436858	0.00015112	0.999866728	0.955109187	Bacteria.Proteobacteria.Gammaproteobacteria.Enterobacteriales.Enterobacteriaceae.Citrobacter	ZNF320
224581	ENSG00000183010	rs112269913	0.576437936	0.595725159	0.361335567	0.320715493	0.154295642	-0.10695381	-0.398513077	0.326004123	0.274828212	0.200594848	0.433494291	0.325798307	0.384725034	0.206071913	0.999866728	0.974742143	Bacteria.Proteobacteria.Gammaproteobacteria.Enterobacteriales.Enterobacteriaceae.Citrobacter	PYCR1
224582	ENSG00000183018	rs8073958	0.039009966	0.00075525	0.276924624	0.23932751	0.351719975	-0.885966631	-0.284411164	0.466824386	0.16695465	0.250570802	0.259391125	0.393094632	0.084345255	0.001856249	0.999866728	0.95940667	Bacteria.Proteobacteria.Gammaproteobacteria.Enterobacteriales.Enterobacteriaceae.Citrobacter	SPNS2
224583	ENSG00000183020	rs17156180	0.413309761	0.481418883	0.840442219	0.358786203	0.136679142	-0.266100615	-0.052356808	-0.556549518	0.166000157	0.375798814	0.259018534	0.6021779	0.319030323	0.176066425	0.999866728	0.974742143	Bacteria.Proteobacteria.Gammaproteobacteria.Enterobacteriales.Enterobacteriaceae.Citrobacter	AP2A2
224584	ENSG00000183044	rs1273351	0.006134387	0.002162374	0.063851546	0.295392637	0.406185019	-0.895579181	-0.427886424	0.375415183	0.14337547	0.280362439	0.226951687	0.355889553	0.028102242	0.003856591	0.999866728	0.974742143	Bacteria.Proteobacteria.Gammaproteobacteria.Enterobacteriales.Enterobacteriaceae.Citrobacter	ABAT
224585	ENSG00000183048	rs62077217	0.65305826	0.422235362	0.232368873	0.811878602	0.067466687	0.182101621	-0.289550162	-0.095850828	0.149393786	0.225469712	0.240184852	0.401095249	0.41218465	0.159629203	0.999866728	0.99551027	Bacteria.Proteobacteria.Gammaproteobacteria.Enterobacteriales.Enterobacteriaceae.Citrobacter	SLC25A10
224586	ENSG00000183060	rs2924787	0.000869828	0.001646531	0.914801231	0.90767379	1.02568623	-0.737256107	-0.050627026	-0.038679046	0.293802559	0.22444567	0.471380685	0.332219591	0.008395834	0.003230243	0.999866728	0.99551027	Bacteria.Proteobacteria.Gammaproteobacteria.Enterobacteriales.Enterobacteriaceae.Citrobacter	LYSMD4
224587	ENSG00000183077	rs16970909	0.532676662	0.358662153	0.014151786	0.356710144	0.12713076	0.212067168	-0.751256984	0.316460103	0.202671659	0.229393763	0.297958165	0.340919758	0.36713357	0.141740548	0.999866728	0.974742143	Bacteria.Proteobacteria.Gammaproteobacteria.Enterobacteriales.Enterobacteriaceae.Citrobacter	AFMID
224588	ENSG00000183092	rs4905971	0.086490526	0.027898038	0.518114632	0.62950896	0.395715168	-0.452790697	0.242324195	-0.16130106	0.227347589	0.201316989	0.372924154	0.332775979	0.133050108	0.023114446	0.999866728	0.990710691	Bacteria.Proteobacteria.Gammaproteobacteria.Enterobacteriales.Enterobacteriaceae.Citrobacter	BEGAIN
224589	ENSG00000183117	rs3886806	0.143664229	0.018880309	0.643363124	0.348304425	-0.280695994	0.599254575	0.141082666	-0.323111667	0.18964029	0.248846435	0.303291519	0.34202132	0.174314246	0.017653247	0.999866728	0.974742143	Bacteria.Proteobacteria.Gammaproteobacteria.Enterobacteriales.Enterobacteriaceae.Citrobacter	CSMD1
224590	ENSG00000183134	rs506822	0.050004855	0.018577764	0.248864656	0.071415455	-0.706303447	0.549768197	0.62406323	-0.63847582	0.353665544	0.227688464	0.536349557	0.348364243	0.097120931	0.017411159	0.999866728	0.955109187	Bacteria.Proteobacteria.Gammaproteobacteria.Enterobacteriales.Enterobacteriaceae.Citrobacter	PTGDR2
224591	ENSG00000183161	rs3740615	0.623666013	0.264190273	0.618600364	0.429232141	0.075983389	-0.254988875	-0.123351547	0.287982336	0.154120958	0.226400211	0.246588109	0.362025248	0.400861428	0.11315736	0.999866728	0.985379933	Bacteria.Proteobacteria.Gammaproteobacteria.Enterobacteriales.Enterobacteriaceae.Citrobacter	FANCF
224592	ENSG00000183172	rs133381	0.001519862	0.000452679	0.979878193	0.681603838	-0.909988441	0.685467836	0.011374916	-0.120106233	0.274832188	0.185497589	0.44926634	0.291431571	0.012204583	0.001295128	0.999866728	0.993169893	Bacteria.Proteobacteria.Gammaproteobacteria.Enterobacteriales.Enterobacteriaceae.Citrobacter	SMDT1
224593	ENSG00000183196	rs8046977	0.790921513	0.31564365	0.74029827	0.063575845	0.044004133	0.245553603	0.090653235	-0.796717388	0.165299702	0.242820448	0.27233238	0.422129357	0.45972722	0.129072956	0.999866728	0.955109187	Bacteria.Proteobacteria.Gammaproteobacteria.Enterobacteriales.Enterobacteriaceae.Citrobacter	CHST6
224594	ENSG00000183273	rs7972736	0.00244097	0.006945629	0.218385524	0.795601636	0.577485052	-0.611858034	-0.357565453	0.086870365	0.183115581	0.219453293	0.287696509	0.33397637	0.01592174	0.008903979	0.999866728	0.99551027	Bacteria.Proteobacteria.Gammaproteobacteria.Enterobacteriales.Enterobacteriaceae.Citrobacter	CCDC60
224595	ENSG00000183281	rs188069130	0.476922888	0.005212171	0.239503423	0.624608809	0.087572541	-0.648955365	0.22594758	-0.180884228	0.122410317	0.224453355	0.190333668	0.367897486	0.346567773	0.00730392	0.999866728	0.990710691	Bacteria.Proteobacteria.Gammaproteobacteria.Enterobacteriales.Enterobacteriaceae.Citrobacter	PLGLB1
224596	ENSG00000183291	rs578851	0.525563155	0.271288424	0.908843377	0.310071371	-0.103556114	0.297633487	0.028390831	-0.643508052	0.162253946	0.268251133	0.246995773	0.62900237	0.364452939	0.115300322	0.999866728	0.974742143	Bacteria.Proteobacteria.Gammaproteobacteria.Enterobacteriales.Enterobacteriaceae.Citrobacter	SELENOF
224597	ENSG00000183346	rs1598573	0.042119847	0.021586837	0.991566496	0.685858895	0.694345722	-0.460895684	-0.005035254	-0.119535335	0.334911474	0.195763284	0.474542185	0.294206704	0.08803401	0.019472301	0.999866728	0.993169893	Bacteria.Proteobacteria.Gammaproteobacteria.Enterobacteriales.Enterobacteriaceae.Citrobacter	CABCOCO1
224598	ENSG00000183386	rs4634868	0.150884854	0.109327194	0.371725717	0.135656749	-0.271458187	0.380739306	0.250835927	-0.512644824	0.186756435	0.234520505	0.278872643	0.339294377	0.179666194	0.060631328	0.999866728	0.955109187	Bacteria.Proteobacteria.Gammaproteobacteria.Enterobacteriales.Enterobacteriaceae.Citrobacter	FHL3
224599	ENSG00000183397	rs12608919	0.625769226	0.195745837	0.268261132	0.481448144	0.076571363	-0.227684421	0.259450278	-0.182359982	0.156261508	0.174175461	0.232350094	0.25755392	0.401592198	0.092139327	0.999866728	0.990105191	Bacteria.Proteobacteria.Gammaproteobacteria.Enterobacteriales.Enterobacteriaceae.Citrobacter	TEKTIP1
224600	ENSG00000183426	rs6498523	0.001045356	0.000805203	0.173151295	0.141806718	1.759743085	-0.998740676	-1.041118042	0.644856273	0.512688318	0.284091855	0.755925327	0.433614875	0.009384697	0.001948512	0.999866728	0.955109187	Bacteria.Proteobacteria.Gammaproteobacteria.Enterobacteriales.Enterobacteriaceae.Citrobacter	NPIPA1
224601	ENSG00000183439	rs4572834	0.010415316	0.025391324	0.325251003	0.927751955	-0.406641084	0.649918934	0.246409401	-0.03428171	0.154128575	0.284040354	0.24859058	0.376614935	0.0392609	0.021759588	0.999866728	0.99551027	Bacteria.Proteobacteria.Gammaproteobacteria.Enterobacteriales.Enterobacteriaceae.Citrobacter	TRIM61
224602	ENSG00000183527	rs35064900	0.055312458	0.021762953	0.910584871	0.37445112	0.345621084	-0.416391813	0.034558227	-0.267981359	0.177107735	0.177107735	0.306532786	0.299648687	0.103031816	0.019565907	0.999866728	0.974742143	Bacteria.Proteobacteria.Gammaproteobacteria.Enterobacteriales.Enterobacteriaceae.Citrobacter	PSMG1
224603	ENSG00000183542	rs1841957	0.004060767	0.003520058	0.059360956	0.110348763	-1.03977794	0.670199377	0.888287291	-0.513733883	0.349017349	0.221278316	0.462860822	0.317369234	0.021379482	0.005548433	0.999866728	0.955109187	Bacteria.Proteobacteria.Gammaproteobacteria.Enterobacteriales.Enterobacteriaceae.Citrobacter	KLRC4
224604	ENSG00000183569	rs12484552	0.459960747	0.153706946	0.998008182	0.494909843	0.120209257	-0.495863269	0.000622617	-0.314965328	0.161717381	0.343535582	0.248451073	0.458873664	0.339928837	0.077320421	0.999866728	0.990105191	Bacteria.Proteobacteria.Gammaproteobacteria.Enterobacteriales.Enterobacteriaceae.Citrobacter	SERHL2
224605	ENSG00000183570	rs438651	0.540543444	0.052022382	0.907559602	0.187463924	0.112725567	-0.387012796	-0.032283154	0.383669579	0.183221688	0.195531533	0.276940314	0.288008469	0.369743001	0.035832978	0.999866728	0.95940667	Bacteria.Proteobacteria.Gammaproteobacteria.Enterobacteriales.Enterobacteriaceae.Citrobacter	PCBP3
224606	ENSG00000183605	rs10749291	0.804549202	0.980696297	0.466231315	0.541371388	0.066632538	0.00562375	-0.286055327	0.201039386	0.268164445	0.231532403	0.390285857	0.327436265	0.463417026	0.293218258	0.999866728	0.990105191	Bacteria.Proteobacteria.Gammaproteobacteria.Enterobacteriales.Enterobacteriaceae.Citrobacter	SFXN4
224607	ENSG00000183617	rs4807507	0.090066084	0.10789263	0.614253532	0.200459956	-0.375734512	0.238989074	-0.150876593	0.292326607	0.218363767	0.146599611	0.297909419	0.226018904	0.136169531	0.060017518	0.999866728	0.95940667	Bacteria.Proteobacteria.Gammaproteobacteria.Enterobacteriales.Enterobacteriaceae.Citrobacter	MRPL54
224608	ENSG00000183648	rs7148709	0.93561208	0.698773396	0.763500739	0.407547835	0.01349247	-0.078251665	0.087252697	-0.278275609	0.166369486	0.201319845	0.288770664	0.333815701	0.50241615	0.229868786	0.999866728	0.979228467	Bacteria.Proteobacteria.Gammaproteobacteria.Enterobacteriales.Enterobacteriaceae.Citrobacter	NDUFB1
224609	ENSG00000183665	rs7812911	0.002924771	0.001781157	0.266227278	0.441756325	-0.697159423	0.686523507	0.408097122	-0.248419798	0.225446483	0.210663552	0.363905102	0.320969507	0.018011509	0.003373863	0.999866728	0.988963787	Bacteria.Proteobacteria.Gammaproteobacteria.Enterobacteriales.Enterobacteriaceae.Citrobacter	TRMT12
224610	ENSG00000183671	rs62195406	0.037534767	0.011166991	0.798431836	0.948044901	0.597901876	-0.622831459	0.097338752	0.019851507	0.281581796	0.238447675	0.379597931	0.303473434	0.082453716	0.012293032	0.999866728	0.996766353	Bacteria.Proteobacteria.Gammaproteobacteria.Enterobacteriales.Enterobacteriaceae.Citrobacter	CMKLR2
224611	ENSG00000183688	rs12940158	0.00016885	3.75490573568021e-05	0.040630093	0.061841078	0.894357606	-1.255864296	-0.654029134	0.70192896	0.224002883	0.28377297	0.313086602	0.3693933	0.002689154	0.000202219	0.999866728	0.955109187	Bacteria.Proteobacteria.Gammaproteobacteria.Enterobacteriales.Enterobacteriaceae.Citrobacter	RFLNB
224612	ENSG00000183722	rs7334594	0.138566862	0.023636482	0.886433873	0.470785165	-0.23482357	0.890561922	-0.040720461	-0.391014579	0.156593694	0.384278531	0.284004331	0.539002382	0.171074069	0.020642179	0.999866728	0.990105191	Bacteria.Proteobacteria.Gammaproteobacteria.Enterobacteriales.Enterobacteriaceae.Citrobacter	LHFPL6
224613	ENSG00000183726	rs3093632	0.331427953	0.241644897	0.668968012	0.6230533	-0.246738641	0.233312276	0.172017483	-0.162589746	0.252145872	0.197444105	0.400491196	0.32920667	0.278912359	0.106328545	0.999866728	0.990710691	Bacteria.Proteobacteria.Gammaproteobacteria.Enterobacteriales.Enterobacteriaceae.Citrobacter	TMEM50A
224614	ENSG00000183763	rs11130222	0.322021754	0.186305181	0.534243868	0.434336644	-0.188058796	0.273163346	0.186081003	-0.231945309	0.188451963	0.204509308	0.297791544	0.294846257	0.27425725	0.088925609	0.999866728	0.98647308	Bacteria.Proteobacteria.Gammaproteobacteria.Enterobacteriales.Enterobacteriaceae.Citrobacter	TRAIP
224615	ENSG00000183779	rs34678948	0.233975645	0.795665412	0.163422158	0.652756495	0.245380282	-0.071830195	-0.452443837	0.193589823	0.204254236	0.276242065	0.320971294	0.428273247	0.228728167	0.252862515	0.999866728	0.992850377	Bacteria.Proteobacteria.Gammaproteobacteria.Enterobacteriales.Enterobacteriaceae.Citrobacter	ZNF703
224616	ENSG00000183793	rs149098976	0.081794322	0.038421476	0.616367695	0.665558161	-0.271778462	0.577286016	0.117774538	-0.193921501	0.153741778	0.273171882	0.233946776	0.446585205	0.129322733	0.02887221	0.999866728	0.992850377	Bacteria.Proteobacteria.Gammaproteobacteria.Enterobacteriales.Enterobacteriaceae.Citrobacter	NPIPA5
224617	ENSG00000183798	rs4812496	0.289411669	0.77119978	0.220717362	0.490229176	-0.216545008	0.059754314	0.445339053	-0.229011024	0.202732338	0.204622594	0.360157242	0.330043585	0.257260635	0.246872646	0.999866728	0.990105191	Bacteria.Proteobacteria.Gammaproteobacteria.Enterobacteriales.Enterobacteriaceae.Citrobacter	EMILIN3
224618	ENSG00000183828	rs2072675	0.000184203	1.40621897796051e-05	0.763545238	0.856776966	-0.920243449	0.780245458	-0.119476086	0.049774534	0.231983301	0.166076844	0.395493629	0.274698809	0.002865047	9.65575695203737e-05	0.999866728	0.99551027	Bacteria.Proteobacteria.Gammaproteobacteria.Enterobacteriales.Enterobacteriaceae.Citrobacter	NUDT14
224619	ENSG00000183833	rs71325399	0.021438057	1.64722840100919e-06	0.446734048	0.380054213	-0.303622333	1.25524285	-0.145447135	0.43132298	0.128809225	0.238093902	0.189998348	0.488024805	0.059725124	1.88510672163186e-05	0.999866728	0.974742143	Bacteria.Proteobacteria.Gammaproteobacteria.Enterobacteriales.Enterobacteriaceae.Citrobacter	CFAP91
224620	ENSG00000183840	rs4358176	0.631596128	0.99644676	0.704825291	0.972338697	0.112712329	0.000964575	-0.140597565	-0.011832426	0.233960571	0.215764508	0.369520997	0.339924041	0.404519192	0.296434089	0.999866728	0.997503046	Bacteria.Proteobacteria.Gammaproteobacteria.Enterobacteriales.Enterobacteriaceae.Citrobacter	GPR39
224621	ENSG00000183844	rs11909649	0.421387791	0.102927297	0.834155035	0.702745609	0.131359182	-0.539189454	-0.051914925	0.2100124	0.16234461	0.32596992	0.246957464	0.547901226	0.322134841	0.058011715	0.999866728	0.993169893	Bacteria.Proteobacteria.Gammaproteobacteria.Enterobacteriales.Enterobacteriaceae.Citrobacter	FAM3B
224622	ENSG00000183891	rs111575146	0.045366019	0.01910595	0.415565772	0.216683892	-0.256230684	0.848622586	-0.175529096	0.577114969	0.125572142	0.353093721	0.214222689	0.462610881	0.092129834	0.017803614	0.999866728	0.95940667	Bacteria.Proteobacteria.Gammaproteobacteria.Enterobacteriales.Enterobacteriaceae.Citrobacter	TTC32
224623	ENSG00000183963	rs9621187	0.743188417	0.508341476	0.272470505	0.889245137	0.069881707	0.130764172	-0.428151417	0.044713995	0.212384967	0.196609152	0.386845978	0.319827587	0.44345927	0.183590282	0.999866728	0.99551027	Bacteria.Proteobacteria.Gammaproteobacteria.Enterobacteriales.Enterobacteriaceae.Citrobacter	SMTN
224624	ENSG00000184005	rs484299	0.420720332	0.060279036	0.628681171	0.096276773	0.198473857	-0.426356088	-0.192442869	0.664312775	0.244936493	0.222983769	0.396064945	0.393637856	0.321882099	0.039537102	0.999866728	0.955109187	Bacteria.Proteobacteria.Gammaproteobacteria.Enterobacteriales.Enterobacteriaceae.Citrobacter	ST6GALNAC3
224625	ENSG00000184007	rs677429	0.046689725	2.59250721786878e-05	0.157093078	0.000586752	-0.301531922	1.152909924	0.340191659	-1.700842274	0.148703247	0.254549419	0.237655841	0.470503202	0.094026628	0.000152311	0.999866728	0.784206313	Bacteria.Proteobacteria.Gammaproteobacteria.Enterobacteriales.Enterobacteriaceae.Citrobacter	PTP4A2
224626	ENSG00000184117	rs465742	0.290390433	0.442926685	0.794513671	0.856902652	0.401812235	-0.167329124	-0.166408511	-0.068048805	0.376952792	0.216754464	0.636297654	0.375885545	0.257651315	0.165266606	0.999866728	0.99551027	Bacteria.Proteobacteria.Gammaproteobacteria.Enterobacteriales.Enterobacteriaceae.Citrobacter	NIPSNAP1
224627	ENSG00000184156	rs2597367	0.018033758	0.012597325	0.2950239	0.308596773	2.449267139	-1.357975568	-1.204169611	0.636599936	1.009436572	0.529189219	1.140661087	0.620341138	0.054190714	0.013298614	0.999866728	0.974742143	Bacteria.Proteobacteria.Gammaproteobacteria.Enterobacteriales.Enterobacteriaceae.Citrobacter	KCNQ3
224628	ENSG00000184164	rs7410601	0.531593177	0.865790794	0.969444291	0.108448163	-0.113453725	-0.040005508	-0.011285333	0.617327292	0.180389089	0.235773867	0.293483123	0.379287082	0.36679512	0.2688148	0.999866728	0.955109187	Bacteria.Proteobacteria.Gammaproteobacteria.Enterobacteriales.Enterobacteriaceae.Citrobacter	CRELD2
224629	ENSG00000184206	rs7162248	0.000450147	0.000239896	0.683676025	0.664435634	1.701635165	-1.005816729	-0.330997572	0.199076186	0.460272178	0.258690413	0.808721304	0.456820658	0.005270355	0.000825529	0.999866728	0.992850377	Bacteria.Proteobacteria.Gammaproteobacteria.Enterobacteriales.Enterobacteriaceae.Citrobacter	GOLGA6L4
224630	ENSG00000184207	rs160545	0.012229071	0.001572061	0.912152272	0.537440115	-0.626552569	0.783344015	-0.04262857	-0.218085675	0.243086696	0.237377169	0.384892323	0.351763891	0.043767119	0.00311193	0.999866728	0.990105191	Bacteria.Proteobacteria.Gammaproteobacteria.Enterobacteriales.Enterobacteriaceae.Citrobacter	PGP
224631	ENSG00000184220	rs2316263	0.236672436	0.421536605	0.594107759	0.92514384	-0.263117597	0.17495966	0.182600061	0.029532783	0.220297689	0.216299371	0.340967646	0.313107273	0.230539016	0.159579718	0.999866728	0.99551027	Bacteria.Proteobacteria.Gammaproteobacteria.Enterobacteriales.Enterobacteriaceae.Citrobacter	CMSS1
224632	ENSG00000184227	rs8018967	0.030002103	0.003950462	0.935437055	0.558441808	0.452334399	-0.535521202	0.023623077	-0.16319434	0.203869697	0.179178565	0.290493959	0.277450898	0.072888821	0.006044729	0.999866728	0.990105191	Bacteria.Proteobacteria.Gammaproteobacteria.Enterobacteriales.Enterobacteriaceae.Citrobacter	ACOT1
224633	ENSG00000184271	rs7398442	0.965490086	0.751119737	0.987182883	0.792226198	-0.013743612	-0.062191907	-0.00773517	0.08014906	0.316437651	0.19525924	0.479656335	0.303013008	0.508599933	0.242850584	0.999866728	0.99551027	Bacteria.Proteobacteria.Gammaproteobacteria.Enterobacteriales.Enterobacteriaceae.Citrobacter	POU6F1
224634	ENSG00000184292	rs232844	0.891664933	0.328957624	0.92404216	0.331795444	0.023629842	-0.301782014	-0.029214073	0.408632581	0.172818134	0.306812657	0.305222406	0.417907506	0.489949554	0.132918093	0.999866728	0.974742143	Bacteria.Proteobacteria.Gammaproteobacteria.Enterobacteriales.Enterobacteriaceae.Citrobacter	TACSTD2
224635	ENSG00000184363	rs10902152	0.836367795	0.409311051	0.869837429	0.397710576	-0.05699806	0.16210078	0.077955697	-0.26234116	0.274859221	0.195190753	0.473855849	0.308153809	0.472599601	0.155955421	0.999866728	0.974742143	Bacteria.Proteobacteria.Gammaproteobacteria.Enterobacteriales.Enterobacteriaceae.Citrobacter	PKP3
224636	ENSG00000184402	rs11907192	0.566317644	0.000389576	0.213833013	0.464660254	-0.072015817	0.997662807	-0.242537355	0.322856857	0.124934926	0.266657951	0.193197404	0.43894216	0.381367307	0.00115228	0.999866728	0.989268062	Bacteria.Proteobacteria.Gammaproteobacteria.Enterobacteriales.Enterobacteriaceae.Citrobacter	SS18L1
224637	ENSG00000184428	rs12680237	0.413052014	0.609200159	0.298640749	0.412147209	-0.171452471	0.129370677	0.368822445	-0.299710162	0.208117755	0.251838455	0.352018584	0.363096145	0.319030323	0.209152656	0.999866728	0.979766789	Bacteria.Proteobacteria.Gammaproteobacteria.Enterobacteriales.Enterobacteriaceae.Citrobacter	TOP1MT
224638	ENSG00000184434	rs6475950	0.711830531	0.800749827	0.832597119	0.922595387	0.192071245	-0.077003189	-0.172076544	0.044688932	0.517686931	0.303865848	0.8108287	0.458146198	0.433530275	0.253964096	0.999866728	0.99551027	Bacteria.Proteobacteria.Gammaproteobacteria.Enterobacteriales.Enterobacteriaceae.Citrobacter	LRRC19
224639	ENSG00000184454	rs6702180	0.208252904	0.000428733	0.093966546	0.394543973	-0.218890906	0.761767646	-0.444371082	0.305384287	0.172217294	0.20521728	0.261439274	0.356303466	0.215020767	0.001242798	0.999866728	0.974742143	Bacteria.Proteobacteria.Gammaproteobacteria.Enterobacteriales.Enterobacteriaceae.Citrobacter	NCMAP
224640	ENSG00000184465	rs4073926	0.177860687	0.360394913	0.822356689	0.547477611	0.180270965	-0.153084015	-0.045012525	-0.153519273	0.132345516	0.166193672	0.199679373	0.253872993	0.198685527	0.142220688	0.999866728	0.990105191	Bacteria.Proteobacteria.Gammaproteobacteria.Enterobacteriales.Enterobacteriaceae.Citrobacter	WDR27
224641	ENSG00000184470	rs13306278	0.055613352	0.011644082	0.370541453	0.603897476	0.30800626	-0.792089011	-0.240488695	0.207037724	0.158032874	0.305100574	0.26670368	0.397121404	0.103290279	0.012691066	0.999866728	0.990710691	Bacteria.Proteobacteria.Gammaproteobacteria.Enterobacteriales.Enterobacteriaceae.Citrobacter	TXNRD2
224642	ENSG00000184500	rs7644769	0.114005217	0.074417811	0.211382438	0.634421546	0.28848691	-0.384216103	-0.361063152	0.156922547	0.180079472	0.211899166	0.286055751	0.328452565	0.15311424	0.04621707	0.999866728	0.990710691	Bacteria.Proteobacteria.Gammaproteobacteria.Enterobacteriales.Enterobacteriaceae.Citrobacter	PROS1
224643	ENSG00000184517	rs12930876	0.955606059	0.446509505	0.7371243	0.862663685	-0.010807402	-0.170341251	0.097688514	0.064142562	0.193391734	0.222407275	0.289787122	0.369333536	0.505292991	0.166232085	0.999866728	0.99551027	Bacteria.Proteobacteria.Gammaproteobacteria.Enterobacteriales.Enterobacteriaceae.Citrobacter	ZFP1
224644	ENSG00000184545	rs61869695	0.663695078	0.422665463	0.162710095	0.067561856	-0.121451264	0.192980947	0.564762199	-0.61192255	0.278039856	0.239162697	0.399964057	0.329176154	0.414837559	0.159690013	0.999866728	0.955109187	Bacteria.Proteobacteria.Gammaproteobacteria.Enterobacteriales.Enterobacteriaceae.Citrobacter	DUSP8
224645	ENSG00000184574	rs76074533	0.110253077	0.029310276	0.701167687	0.648577999	0.363448962	-0.691296345	-0.133399096	0.221221559	0.224466228	0.31020349	0.346092834	0.483161294	0.150628185	0.023977133	0.999866728	0.992850377	Bacteria.Proteobacteria.Gammaproteobacteria.Enterobacteriales.Enterobacteriaceae.Citrobacter	LPAR5
224646	ENSG00000184619	rs8074318	0.037829845	0.011489403	0.393295506	0.450041853	0.444835359	-0.39550761	0.263205109	-0.167010038	0.209829474	0.152046022	0.306277301	0.219769254	0.082816349	0.012584903	0.999866728	0.989026836	Bacteria.Proteobacteria.Gammaproteobacteria.Enterobacteriales.Enterobacteriaceae.Citrobacter	KRBA2
224647	ENSG00000184708	rs9619187	0.183828621	0.1219335	0.47696981	0.368372286	0.319707851	-0.356009172	-0.26114851	0.286990593	0.237992164	0.227168614	0.365076647	0.316826675	0.201495962	0.06534653	0.999866728	0.974742143	Bacteria.Proteobacteria.Gammaproteobacteria.Enterobacteriales.Enterobacteriaceae.Citrobacter	EIF4ENIF1
224648	ENSG00000184730	rs151174	0.183287745	0.027059058	0.703983217	0.760619427	-0.28396861	0.412294132	0.113399659	-0.091210478	0.211123371	0.182283305	0.297148354	0.298120807	0.201354876	0.022626554	0.999866728	0.99551027	Bacteria.Proteobacteria.Gammaproteobacteria.Enterobacteriales.Enterobacteriaceae.Citrobacter	APOBR
224649	ENSG00000184743	rs74383103	0.62283563	0.289563673	0.702940383	0.794344288	-0.08269559	0.361796522	-0.10086044	0.138538416	0.167334459	0.338826455	0.263316096	0.529283996	0.400720347	0.120959973	0.999866728	0.99551027	Bacteria.Proteobacteria.Gammaproteobacteria.Enterobacteriales.Enterobacteriaceae.Citrobacter	ATL3
224650	ENSG00000184792	rs136360	0.000257251	0.000746972	0.779045764	0.970703147	1.606812065	-0.848783855	-0.227505595	0.0166952	0.415502763	0.239818952	0.807531329	0.452835565	0.003588661	0.001840022	0.999866728	0.997503046	Bacteria.Proteobacteria.Gammaproteobacteria.Enterobacteriales.Enterobacteriaceae.Citrobacter	OSBP2
224651	ENSG00000184840	rs1843633	0.267392223	0.271775272	0.872398757	0.693251328	-0.23605494	0.202020958	-0.052602702	0.108087759	0.211011275	0.182264236	0.326223736	0.272807537	0.246754131	0.115371628	0.999866728	0.993169893	Bacteria.Proteobacteria.Gammaproteobacteria.Enterobacteriales.Enterobacteriaceae.Citrobacter	TMED9
224652	ENSG00000184898	rs2880489	0.015522815	0.004075911	0.263199808	0.148807374	-0.459128657	0.51395902	0.334255975	-0.379034133	0.184730997	0.172593447	0.296159202	0.259418214	0.050112324	0.006142576	0.999866728	0.955109187	Bacteria.Proteobacteria.Gammaproteobacteria.Enterobacteriales.Enterobacteriaceae.Citrobacter	RBM43
224653	ENSG00000184903	rs2529484	0.003529055	0.003766531	0.515544322	0.971444381	0.938969114	-0.644204134	-0.277737411	-0.010781755	0.310107735	0.214353805	0.424802062	0.300035589	0.019663463	0.005877901	0.999866728	0.997503046	Bacteria.Proteobacteria.Gammaproteobacteria.Enterobacteriales.Enterobacteriaceae.Citrobacter	IMMP2L
224654	ENSG00000184916	rs11160835	0.2396195	0.003171882	0.316511825	0.689295133	-0.223542594	0.689584999	-0.299922719	-0.136888303	0.188354776	0.225015677	0.297121105	0.340856554	0.231873339	0.005124618	0.999866728	0.993169893	Bacteria.Proteobacteria.Gammaproteobacteria.Enterobacteriales.Enterobacteriaceae.Citrobacter	JAG2
224655	ENSG00000184939	rs1170439	0.562589643	0.397490933	0.848403409	0.657988459	0.243198267	-0.203930927	-0.111515051	0.150616631	0.417876865	0.239431316	0.581050562	0.338665788	0.380013616	0.152851724	0.999866728	0.992850377	Bacteria.Proteobacteria.Gammaproteobacteria.Enterobacteriales.Enterobacteriaceae.Citrobacter	ZFP90
224656	ENSG00000184988	rs13851	0.025888115	0.047630616	0.190129516	0.48841828	-0.392453187	0.393397565	0.388630609	-0.221765716	0.172118439	0.194861357	0.293520392	0.318267304	0.067117813	0.033565525	0.999866728	0.990105191	Bacteria.Proteobacteria.Gammaproteobacteria.Enterobacteriales.Enterobacteriaceae.Citrobacter	TMEM106A
224657	ENSG00000184995	rs10125074	0.227070242	0.133793088	0.862677266	0.857216337	-0.279851131	0.311792697	-0.06246703	0.057565089	0.22948474	0.205359204	0.359721742	0.318682331	0.225788906	0.069828857	0.999866728	0.99551027	Bacteria.Proteobacteria.Gammaproteobacteria.Enterobacteriales.Enterobacteriaceae.Citrobacter	IFNE
224658	ENSG00000185033	rs3829490	0.191024501	0.098046023	0.773926957	0.821864472	0.210322841	-0.403303951	-0.071552481	-0.083760538	0.159175391	0.240272447	0.248066202	0.370524275	0.205387364	0.056208784	0.999866728	0.99551027	Bacteria.Proteobacteria.Gammaproteobacteria.Enterobacteriales.Enterobacteriaceae.Citrobacter	SEMA4B
224659	ENSG00000185043	rs8028268	0.579727057	0.315718246	0.984818626	0.888465597	0.097191644	-0.259337839	-0.004804327	0.076492344	0.174623587	0.2564911	0.251515304	0.543280351	0.385596316	0.129072956	0.999866728	0.99551027	Bacteria.Proteobacteria.Gammaproteobacteria.Enterobacteriales.Enterobacteriaceae.Citrobacter	CIB1
224660	ENSG00000185100	rs4983542	0.047439331	0.008545775	0.076153086	0.093455825	0.309546876	-0.841266001	-0.458500181	0.8342768	0.153191536	0.310189202	0.25441344	0.490054817	0.094746142	0.010265048	0.999866728	0.955109187	Bacteria.Proteobacteria.Gammaproteobacteria.Enterobacteriales.Enterobacteriaceae.Citrobacter	ADSS1
224661	ENSG00000185105	rs34319293	0.000773571	0.000144256	0.078222167	0.164812942	0.654303435	-0.693263825	-0.561495419	0.399163164	0.185448212	0.171642115	0.313803893	0.284122646	0.007692554	0.000566017	0.999866728	0.95940667	Bacteria.Proteobacteria.Gammaproteobacteria.Enterobacteriales.Enterobacteriaceae.Citrobacter	MYADML2
224662	ENSG00000185129	rs10515508	0.55306122	0.357162595	0.56439264	0.288418921	0.108284998	-0.195499526	0.161330936	-0.355896409	0.181601859	0.210809529	0.278495419	0.332503747	0.374817498	0.141300417	0.999866728	0.974742143	Bacteria.Proteobacteria.Gammaproteobacteria.Enterobacteriales.Enterobacteriaceae.Citrobacter	PURA
224663	ENSG00000185163	rs60927391	0.000891031	4.79796630587218e-05	0.058641843	0.330728159	-0.501347103	0.732982805	0.423812386	-0.308342611	0.143923994	0.168253654	0.220193151	0.314640866	0.008472127	0.000248642	0.999866728	0.974742143	Bacteria.Proteobacteria.Gammaproteobacteria.Enterobacteriales.Enterobacteriaceae.Citrobacter	DDX51
224664	ENSG00000185164	rs149458579	0.079897185	0.015126948	0.250784076	0.235993517	0.306464661	-0.648285959	-0.30201414	0.568179184	0.17225729	0.25978516	0.260630373	0.475017236	0.127885972	0.015052896	0.999866728	0.95940667	Bacteria.Proteobacteria.Gammaproteobacteria.Enterobacteriales.Enterobacteriaceae.Citrobacter	NOMO2
224665	ENSG00000185238	rs10833327	0.95403773	0.957234798	0.810094439	0.875491804	0.027300026	-0.016374918	-0.201956137	0.082743169	0.471829793	0.304190356	0.837005501	0.526003421	0.505292991	0.288204671	0.999866728	0.99551027	Bacteria.Proteobacteria.Gammaproteobacteria.Enterobacteriales.Enterobacteriaceae.Citrobacter	PRMT3
224666	ENSG00000185250	rs1048203	0.349375796	0.626413709	0.469543177	0.839267067	0.202783869	-0.125112586	-0.255587227	-0.077663954	0.215132443	0.255798997	0.351331439	0.381369131	0.28811772	0.21332917	0.999866728	0.99551027	Bacteria.Proteobacteria.Gammaproteobacteria.Enterobacteriales.Enterobacteriaceae.Citrobacter	PPIL6
224667	ENSG00000185261	rs2047318	0.06974085	0.023294287	0.54074717	0.951879535	-0.330443795	0.600477947	0.170223477	0.026505327	0.179198981	0.258443262	0.276817212	0.437525586	0.118370805	0.020424512	0.999866728	0.99680956	Bacteria.Proteobacteria.Gammaproteobacteria.Enterobacteriales.Enterobacteriaceae.Citrobacter	KIAA0825
224668	ENSG00000185272	rs2822443	0.126171345	0.164098092	0.454455231	0.836586165	-0.25937342	0.365894535	0.214143836	-0.073772924	0.167416072	0.259994773	0.284569053	0.35623427	0.161636266	0.081099359	0.999866728	0.99551027	Bacteria.Proteobacteria.Gammaproteobacteria.Enterobacteriales.Enterobacteriaceae.Citrobacter	RBM11
224669	ENSG00000185344	rs67516712	0.006172809	0.001022868	0.948251108	0.748550683	-0.591111253	0.678557747	0.020554106	-0.106456548	0.20881651	0.197292045	0.315468068	0.33069848	0.028102242	0.002325547	0.999866728	0.99551027	Bacteria.Proteobacteria.Gammaproteobacteria.Enterobacteriales.Enterobacteriaceae.Citrobacter	ATP6V0A2
224670	ENSG00000185437	rs75832343	0.953839637	0.771195302	0.049584911	0.033266856	-0.008781541	0.106804734	-0.482421363	1.188301464	0.151120426	0.365734623	0.241104791	0.546322056	0.505292991	0.246872646	0.999866728	0.955109187	Bacteria.Proteobacteria.Gammaproteobacteria.Enterobacteriales.Enterobacteriaceae.Citrobacter	SH3BGR
224671	ENSG00000185480	rs10860842	0.492441397	0.463947877	0.417905858	0.404097	0.135025548	-0.192389943	-0.242053481	0.337322476	0.195594307	0.261146501	0.296906666	0.401668405	0.352088106	0.170928667	0.999866728	0.974742143	Bacteria.Proteobacteria.Gammaproteobacteria.Enterobacteriales.Enterobacteriaceae.Citrobacter	PARPBP
224672	ENSG00000185565	rs10934388	0.723900181	0.9274233	0.281846472	0.350014214	-0.115964708	0.022447119	0.655714416	-0.430106055	0.326860299	0.245481622	0.60423988	0.456906518	0.437396448	0.281666819	0.999866728	0.974742143	Bacteria.Proteobacteria.Gammaproteobacteria.Enterobacteriales.Enterobacteriaceae.Citrobacter	LSAMP
224673	ENSG00000185615	rs58846708	0.513863325	0.002873904	0.3090136	0.18732366	-0.100466231	1.011661854	-0.241157985	-0.622545466	0.1530489	0.32651833	0.235202985	0.467174372	0.360393438	0.004756042	0.999866728	0.95940667	Bacteria.Proteobacteria.Gammaproteobacteria.Enterobacteriales.Enterobacteriaceae.Citrobacter	PDIA2
224674	ENSG00000185619	rs7376288	0.519019385	0.199988178	0.497017643	0.92039708	-0.240014584	0.278650367	-0.321382349	0.028773431	0.370172356	0.215216162	0.470527119	0.28680931	0.362041612	0.093415805	0.999866728	0.99551027	Bacteria.Proteobacteria.Gammaproteobacteria.Enterobacteriales.Enterobacteriaceae.Citrobacter	PCGF3
224675	ENSG00000185716	rs8055712	0.967959962	0.577160579	0.845289708	0.75317275	-0.005039075	-0.119787239	0.039726531	0.108061325	0.124970654	0.213768536	0.202776726	0.342192313	0.509199249	0.201190704	0.999866728	0.99551027	Bacteria.Proteobacteria.Gammaproteobacteria.Enterobacteriales.Enterobacteriaceae.Citrobacter	MOSMO
224676	ENSG00000185808	rs11701388	0.050374427	0.068452653	0.958592567	0.55853871	0.646907332	-0.384926545	-0.024796581	-0.185638789	0.324461665	0.207754757	0.47575531	0.315687242	0.097508532	0.043366822	0.999866728	0.990105191	Bacteria.Proteobacteria.Gammaproteobacteria.Enterobacteriales.Enterobacteriaceae.Citrobacter	PIGP
224677	ENSG00000185818	rs450274	0.129134949	0.103914923	0.56363921	0.688142981	-0.803505168	0.471467597	-0.516283397	0.191538236	0.522757911	0.285862266	0.889501767	0.475075251	0.163807194	0.05839619	0.999866728	0.993169893	Bacteria.Proteobacteria.Gammaproteobacteria.Enterobacteriales.Enterobacteriaceae.Citrobacter	NAT8L
224678	ENSG00000185864	rs798800	0.062137304	0.004739134	0.857379579	0.868508321	-0.285105406	0.794205787	-0.042695337	-0.079399546	0.150213078	0.271527164	0.236636412	0.477708759	0.110549462	0.006827176	0.999866728	0.99551027	Bacteria.Proteobacteria.Gammaproteobacteria.Enterobacteriales.Enterobacteriaceae.Citrobacter	NPIPB4
224679	ENSG00000185880	rs3100142	0.025163867	0.030399595	0.214316418	0.208637122	-0.875061428	0.493733287	0.792571236	-0.46034214	0.381818587	0.223084559	0.632011064	0.36249417	0.065879498	0.024666213	0.999866728	0.95940667	Bacteria.Proteobacteria.Gammaproteobacteria.Enterobacteriales.Enterobacteriaceae.Citrobacter	TRIM69
224680	ENSG00000185917	rs3787728	0.007893029	0.005139037	0.785642209	0.995068464	0.75854663	-0.498826042	-0.116522098	-0.001663191	0.276701826	0.172229359	0.426664645	0.268056859	0.032721902	0.007256973	0.999866728	0.99916145	Bacteria.Proteobacteria.Gammaproteobacteria.Enterobacteriales.Enterobacteriaceae.Citrobacter	SETD4
224681	ENSG00000186020	rs1985980	0.616209478	0.266450075	0.625833899	0.945409041	0.126665614	-0.204417077	0.199056804	0.019441902	0.25149489	0.182366929	0.406297464	0.282839875	0.398265611	0.113754155	0.999866728	0.996766353	Bacteria.Proteobacteria.Gammaproteobacteria.Enterobacteriales.Enterobacteriaceae.Citrobacter	ZNF529
224682	ENSG00000186026	rs8105003	0.009919906	0.008217316	0.186836381	0.222115107	-1.257876481	0.708840665	0.985260112	-0.513355188	0.47348795	0.259974891	0.738537168	0.416436326	0.037690796	0.009975503	0.999866728	0.95940667	Bacteria.Proteobacteria.Gammaproteobacteria.Enterobacteriales.Enterobacteriaceae.Citrobacter	ZNF284
224683	ENSG00000186063	rs17465982	0.030232639	0.040237375	0.267452973	0.394511608	-0.730225501	0.448679795	0.593627803	-0.30193988	0.329594514	0.214350392	0.530716359	0.352260495	0.073138277	0.029808618	0.999866728	0.974742143	Bacteria.Proteobacteria.Gammaproteobacteria.Enterobacteriales.Enterobacteriaceae.Citrobacter	AIDA
224684	ENSG00000186088	rs6970927	0.207791703	0.268390513	0.514720826	0.596090633	-0.680411741	0.342811577	0.655997421	-0.296864338	0.534779745	0.307087902	1.001383489	0.557332346	0.214660548	0.114421094	0.999866728	0.990105191	Bacteria.Proteobacteria.Gammaproteobacteria.Enterobacteriales.Enterobacteriaceae.Citrobacter	GSAP
224685	ENSG00000186115	rs10775621	0.004585162	0.000825442	0.70697095	0.823146603	0.54223269	-0.565834837	-0.105614055	-0.058210286	0.184646532	0.161312498	0.279711259	0.25939911	0.023243905	0.001984374	0.999866728	0.99551027	Bacteria.Proteobacteria.Gammaproteobacteria.Enterobacteriales.Enterobacteriaceae.Citrobacter	CYP4F2
224686	ENSG00000186184	rs499852	0.352531253	0.517146865	0.750462939	0.914605045	0.313248806	-0.156740034	-0.163729418	-0.041150788	0.334523032	0.240656003	0.512648446	0.382265154	0.289569484	0.185975628	0.999866728	0.99551027	Bacteria.Proteobacteria.Gammaproteobacteria.Enterobacteriales.Enterobacteriaceae.Citrobacter	POLR1D
224687	ENSG00000186204	rs17682485	0.124227501	0.192263337	0.843775931	0.862476183	0.329523644	-0.257648235	-0.075574328	-0.056969091	0.211583446	0.195543752	0.381968128	0.327576782	0.16020103	0.090889498	0.999866728	0.99551027	Bacteria.Proteobacteria.Gammaproteobacteria.Enterobacteriales.Enterobacteriaceae.Citrobacter	CYP4F12
224688	ENSG00000186230	rs34891421	0.513534892	0.072153328	0.204841522	0.464541871	-0.100205436	-0.554676255	0.300993696	0.374264872	0.152532178	0.303448788	0.235018305	0.508698839	0.360295313	0.045142459	0.999866728	0.989268062	Bacteria.Proteobacteria.Gammaproteobacteria.Enterobacteriales.Enterobacteriaceae.Citrobacter	ZNF749
224689	ENSG00000186283	rs1128952	0.526851211	0.027695203	0.459051147	0.9763373	0.115837444	-0.445361827	0.208142137	0.011501057	0.182064358	0.197747043	0.279444201	0.386258519	0.365213628	0.022998423	0.999866728	0.997503046	Bacteria.Proteobacteria.Gammaproteobacteria.Enterobacteriales.Enterobacteriaceae.Citrobacter	TOR3A
224690	ENSG00000186395	rs2071398	0.277290796	0.161134897	0.487864266	0.258431818	-0.180003266	0.317909299	0.185749566	-0.399185193	0.164294461	0.224286694	0.266238117	0.350134317	0.251516614	0.079850431	0.999866728	0.9723012	Bacteria.Proteobacteria.Gammaproteobacteria.Enterobacteriales.Enterobacteriaceae.Citrobacter	KRT10
224691	ENSG00000186409	rs10890206	0.275149562	0.054673341	0.391386425	0.384431634	-0.153016649	0.380106721	0.228124332	-0.242887646	0.139035921	0.194252746	0.264381307	0.27737212	0.250764558	0.037192591	0.999866728	0.974742143	Bacteria.Proteobacteria.Gammaproteobacteria.Enterobacteriales.Enterobacteriaceae.Citrobacter	CCDC30
224692	ENSG00000186446	rs56084453	0.085854864	0.182666193	0.620133604	0.104769155	-0.257404654	0.30871059	-0.139230246	0.639652281	0.147579129	0.229188283	0.279553801	0.388813636	0.133050108	0.087674339	0.999866728	0.955109187	Bacteria.Proteobacteria.Gammaproteobacteria.Enterobacteriales.Enterobacteriaceae.Citrobacter	ZNF501
224693	ENSG00000186448	rs10212378	0.082142027	0.250404918	0.982680656	0.536306944	-0.342999281	0.240425884	-0.009444109	0.226209932	0.194256525	0.207313633	0.433375559	0.363851035	0.129625763	0.109150704	0.999866728	0.990105191	Bacteria.Proteobacteria.Gammaproteobacteria.Enterobacteriales.Enterobacteriaceae.Citrobacter	ZNF197
224694	ENSG00000186453	rs7563958	0.011968637	0.007207183	0.340383938	0.195957422	0.66875097	-0.549326451	0.447549025	-0.434342194	0.258634805	0.197980677	0.465974503	0.332425151	0.043321803	0.009128373	0.999866728	0.95940667	Bacteria.Proteobacteria.Gammaproteobacteria.Enterobacteriales.Enterobacteriaceae.Citrobacter	FAM228A
224695	ENSG00000186468	rs73138787	0.08978221	0.000666533	0.339236225	0.984855435	0.314854205	-0.665285355	0.273318389	0.005647591	0.182817021	0.18608892	0.283890565	0.296380424	0.136169531	0.001709248	0.999866728	0.998372529	Bacteria.Proteobacteria.Gammaproteobacteria.Enterobacteriales.Enterobacteriaceae.Citrobacter	RPS23
224696	ENSG00000186470	rs58825580	0.051132024	4.18983147689875e-05	0.612071891	0.555527502	0.260303603	-1.30330388	-0.102351402	0.251876189	0.130998665	0.296560842	0.200854628	0.425060063	0.098282536	0.000222372	0.999866728	0.990105191	Bacteria.Proteobacteria.Gammaproteobacteria.Enterobacteriales.Enterobacteriaceae.Citrobacter	BTN3A2
224697	ENSG00000186472	rs7797486	0.800987863	0.794116274	0.839929432	0.583385731	-0.089353915	0.078465017	-0.09228379	0.203927945	0.353034639	0.299434648	0.455061522	0.369970209	0.462620556	0.252516289	0.999866728	0.990105191	Bacteria.Proteobacteria.Gammaproteobacteria.Enterobacteriales.Enterobacteriaceae.Citrobacter	PCLO
224698	ENSG00000186474	rs3745540	0.008334334	0.004705377	0.998441036	0.946187486	0.619522496	-0.570247072	-0.000775229	-0.02144083	0.227651833	0.19479108	0.395242246	0.316439557	0.033889785	0.006810923	0.999866728	0.996766353	Bacteria.Proteobacteria.Gammaproteobacteria.Enterobacteriales.Enterobacteriaceae.Citrobacter	KLK12
224699	ENSG00000186479	rs272626	0.373280683	0.281143411	0.718692251	0.74751352	-0.188067227	0.211000332	0.135061022	0.111386962	0.209773458	0.19415004	0.373326902	0.344542067	0.30025126	0.118161414	0.999866728	0.99551027	Bacteria.Proteobacteria.Gammaproteobacteria.Enterobacteriales.Enterobacteriaceae.Citrobacter	RGS7BP
224700	ENSG00000186522	rs6726252	0.118815497	0.054454359	0.406640703	0.502053404	0.330370442	-0.350275898	-0.275612059	0.199407073	0.209011013	0.178840998	0.329978414	0.295406494	0.156603276	0.037089556	0.999866728	0.990105191	Bacteria.Proteobacteria.Gammaproteobacteria.Enterobacteriales.Enterobacteriaceae.Citrobacter	SEPTIN10
224701	ENSG00000186523	rs142092878	0.041828731	0.076743033	0.756942174	0.706940172	-0.402389807	0.564469311	0.097145596	0.186594952	0.193805012	0.313857777	0.312559634	0.494128886	0.087751	0.047413695	0.999866728	0.993169893	Bacteria.Proteobacteria.Gammaproteobacteria.Enterobacteriales.Enterobacteriaceae.Citrobacter	FAM86B1
224702	ENSG00000186529	rs2178775	5.59962881442886e-06	2.7079261818089e-07	0.005343676	0.024900566	0.95734692	-0.970830263	-0.796764567	0.685915924	0.193494851	0.169166026	0.276423264	0.298724456	0.000184513	4.07537253712786e-06	0.999866728	0.955109187	Bacteria.Proteobacteria.Gammaproteobacteria.Enterobacteriales.Enterobacteriaceae.Citrobacter	CYP4F3
224703	ENSG00000186532	rs35063956	0.035005687	0.006633959	0.723944456	0.37056415	-0.348451905	0.56285651	-0.091720966	0.303904994	0.161817978	0.200679323	0.258569707	0.337048896	0.079549666	0.008655936	0.999866728	0.974742143	Bacteria.Proteobacteria.Gammaproteobacteria.Enterobacteriales.Enterobacteriaceae.Citrobacter	SMYD4
224704	ENSG00000186625	rs9767555	0.77310252	0.17249716	0.288106342	0.0754235	0.05663157	-0.265401484	-0.381482631	0.58813989	0.195602856	0.192402757	0.356175195	0.325516165	0.453250127	0.083966054	0.999866728	0.955109187	Bacteria.Proteobacteria.Gammaproteobacteria.Enterobacteriales.Enterobacteriaceae.Citrobacter	KATNA1
224705	ENSG00000186638	rs67806641	0.008300418	0.000254845	0.41320994	0.321873352	-0.461849732	0.677044996	0.243350976	-0.290991066	0.169619105	0.174948176	0.295492224	0.291509334	0.033823836	0.000856213	0.999866728	0.974742143	Bacteria.Proteobacteria.Gammaproteobacteria.Enterobacteriales.Enterobacteriaceae.Citrobacter	KIF24
224706	ENSG00000186665	rs71382158	0.892730467	0.534263283	0.029125847	0.041662898	-0.041050715	0.146954782	-0.915998527	0.749615333	0.303227707	0.23518777	0.410546723	0.360738731	0.49016847	0.190016263	0.999866728	0.955109187	Bacteria.Proteobacteria.Gammaproteobacteria.Enterobacteriales.Enterobacteriaceae.Citrobacter	C17orf58
224707	ENSG00000186792	rs13100173	0.032496287	0.015186953	0.687264537	0.531110449	0.499756639	-0.527172933	0.150751194	-0.207454729	0.228716832	0.211382697	0.372800503	0.32945999	0.076489274	0.015072191	0.999866728	0.990105191	Bacteria.Proteobacteria.Gammaproteobacteria.Enterobacteriales.Enterobacteriaceae.Citrobacter	HYAL3
224708	ENSG00000186862	rs3824784	0.571915353	0.210295587	0.896739964	0.454973625	-0.136090749	0.268534347	0.050281445	-0.260064592	0.239548556	0.212236695	0.385921659	0.345990841	0.383374899	0.096386338	0.999866728	0.989268062	Bacteria.Proteobacteria.Gammaproteobacteria.Enterobacteriales.Enterobacteriaceae.Citrobacter	PDZD7
224709	ENSG00000186910	rs1956720	1.24081396459551e-06	1.94430298671697e-06	0.196343055	0.174711474	1.346508665	-0.842636581	0.602244224	-0.367403436	0.251864954	0.161161646	0.46133222	0.267743455	6.40915400175423e-05	2.13607893224e-05	0.999866728	0.95940667	Bacteria.Proteobacteria.Gammaproteobacteria.Enterobacteriales.Enterobacteriaceae.Citrobacter	SERPINA11
224710	ENSG00000187024	rs550045	0.020613795	0.000633018	0.147172715	0.018709326	0.442303246	-0.583272137	-0.434994802	0.622473979	0.186393441	0.162414827	0.296501152	0.258100076	0.058646291	0.001647999	0.999866728	0.955109187	Bacteria.Proteobacteria.Gammaproteobacteria.Enterobacteriales.Enterobacteriaceae.Citrobacter	PTRH1
224711	ENSG00000187037	rs6954436	0.736490985	0.531195208	0.75988933	0.504570281	0.069469319	-0.153116669	0.092206952	-0.235247208	0.205561787	0.243215762	0.300431769	0.350569057	0.440979071	0.189362572	0.999866728	0.990105191	Bacteria.Proteobacteria.Gammaproteobacteria.Enterobacteriales.Enterobacteriaceae.Citrobacter	GPR141
224712	ENSG00000187049	rs7607	0.760653337	0.602659155	0.277978461	0.334828458	0.15187345	-0.149344007	0.947071989	-0.477505592	0.496469899	0.285478895	0.865670772	0.491439679	0.448957973	0.207295655	0.999866728	0.974742143	Bacteria.Proteobacteria.Gammaproteobacteria.Enterobacteriales.Enterobacteriaceae.Citrobacter	TMEM216
224713	ENSG00000187105	rs58231493	0.003747748	0.000415422	0.747886641	0.469145533	0.567583868	-0.609708463	-0.087166519	-0.182479246	0.188750075	0.163825933	0.27003684	0.250611574	0.020348083	0.001213688	0.999866728	0.990105191	Bacteria.Proteobacteria.Gammaproteobacteria.Enterobacteriales.Enterobacteriaceae.Citrobacter	HEATR4
224714	ENSG00000187134	rs71230207	0.157576546	2.9331787084637e-05	0.186393788	0.778935804	-0.198445351	1.308797332	-0.292464937	0.125899042	0.138796783	0.291180228	0.219004499	0.446650424	0.183769128	0.000164413	0.999866728	0.99551027	Bacteria.Proteobacteria.Gammaproteobacteria.Enterobacteriales.Enterobacteriaceae.Citrobacter	AKR1C1
224715	ENSG00000187164	rs10886017	0.087828468	0.037450948	0.919952542	0.878576773	-0.28774736	0.518593725	0.02659158	0.056929123	0.166035042	0.244120659	0.263583908	0.371173092	0.134409416	0.028414996	0.999866728	0.99551027	Bacteria.Proteobacteria.Gammaproteobacteria.Enterobacteriales.Enterobacteriaceae.Citrobacter	SHTN1
224716	ENSG00000187189	rs11789	0.915776915	0.255640438	0.214394117	0.638594253	-0.014785701	-0.353790292	0.282254114	-0.184908823	0.139268472	0.308483939	0.225113305	0.391857397	0.496085889	0.110489488	0.999866728	0.990710691	Bacteria.Proteobacteria.Gammaproteobacteria.Enterobacteriales.Enterobacteriaceae.Citrobacter	TSPYL4
224717	ENSG00000187242	rs12602410	0.01720334	0.002102102	0.83188436	0.612720906	-0.483235557	0.666551391	0.069285697	-0.168617973	0.197640355	0.208049507	0.325070335	0.331502052	0.052920114	0.00378597	0.999866728	0.990710691	Bacteria.Proteobacteria.Gammaproteobacteria.Enterobacteriales.Enterobacteriaceae.Citrobacter	KRT12
224718	ENSG00000187288	rs397023	0.783236506	0.760456787	0.655198468	0.780622283	0.101043868	-0.069658288	0.266400485	-0.104115778	0.365776552	0.227518051	0.593823311	0.372287008	0.456785425	0.244753972	0.999866728	0.99551027	Bacteria.Proteobacteria.Gammaproteobacteria.Enterobacteriales.Enterobacteriaceae.Citrobacter	CIDEC
224719	ENSG00000187398	rs11028376	0.461394837	0.322941557	0.844854636	0.433616644	-0.112031889	0.272672295	-0.050401889	0.335944876	0.151201226	0.273766204	0.256536212	0.426377777	0.340369217	0.131017295	0.999866728	0.98647308	Bacteria.Proteobacteria.Gammaproteobacteria.Enterobacteriales.Enterobacteriaceae.Citrobacter	LUZP2
224720	ENSG00000187446	rs11857726	0.41008072	0.416508978	0.939692616	0.972962788	0.168357101	-0.177302698	0.024762209	-0.010708988	0.203059425	0.21682776	0.326035504	0.314753977	0.318200383	0.158008032	0.999866728	0.997503046	Bacteria.Proteobacteria.Gammaproteobacteria.Enterobacteriales.Enterobacteriaceae.Citrobacter	CHP1
224721	ENSG00000187486	rs2355017	0.133291197	0.08035291	0.560050085	0.594164622	-0.554284004	0.390116288	0.322305102	-0.186547786	0.364594103	0.219615175	0.550212775	0.348393021	0.166823869	0.04917534	0.999866728	0.990105191	Bacteria.Proteobacteria.Gammaproteobacteria.Enterobacteriales.Enterobacteriaceae.Citrobacter	KCNJ11
224722	ENSG00000187546	rs2389410	0.044545059	0.058237581	0.249336913	0.261889283	-0.849791289	0.478618913	0.964671721	-0.512384203	0.414818916	0.248258249	0.829920849	0.452728192	0.090953506	0.038753382	0.999866728	0.9723012	Bacteria.Proteobacteria.Gammaproteobacteria.Enterobacteriales.Enterobacteriaceae.Citrobacter	AGMO
224723	ENSG00000187607	rs12150579	0.050174312	0.054536332	0.737347958	0.956332378	-0.492139471	0.426431046	0.122904028	0.016952141	0.246615362	0.217799707	0.364910095	0.308398863	0.097351119	0.037122375	0.999866728	0.996820625	Bacteria.Proteobacteria.Gammaproteobacteria.Enterobacteriales.Enterobacteriaceae.Citrobacter	ZNF286A
224724	ENSG00000187624	rs11150882	4.55404104466789e-07	8.12813918550656e-14	0.561592332	0.705625953	-0.757539423	1.327005578	-0.112478882	0.088492247	0.13513684	0.140461817	0.192773906	0.233241298	2.9011584198784e-05	2.23246415181822e-11	0.999866728	0.993169893	Bacteria.Proteobacteria.Gammaproteobacteria.Enterobacteriales.Enterobacteriaceae.Citrobacter	C17orf97
224725	ENSG00000187627	rs62148331	0.055405586	0.017199657	0.291268921	0.136004831	-0.532075177	0.850632738	0.458343952	-0.905961454	0.272760143	0.347891504	0.430777475	0.600154174	0.103104796	0.016663265	0.999866728	0.955109187	Bacteria.Proteobacteria.Gammaproteobacteria.Enterobacteriales.Enterobacteriaceae.Citrobacter	RGPD1
224726	ENSG00000187630	rs7267	0.41673952	0.005570927	0.595002066	0.25080401	-0.130490404	0.897911824	-0.140721713	-0.492795772	0.159659247	0.313127841	0.263408278	0.42528805	0.320375518	0.007612455	0.999866728	0.968784572	Bacteria.Proteobacteria.Gammaproteobacteria.Enterobacteriales.Enterobacteriaceae.Citrobacter	DHRS4L2
224727	ENSG00000187650	rs7255840	0.039359662	0.019510385	0.110150157	0.096375573	-0.40294624	0.328564915	-0.509668324	0.38582137	0.191623275	0.137186531	0.31467854	0.228687381	0.084709897	0.018012427	0.999866728	0.955109187	Bacteria.Proteobacteria.Gammaproteobacteria.Enterobacteriales.Enterobacteriaceae.Citrobacter	VMAC
224728	ENSG00000187678	rs59328841	0.506107107	0.043058332	0.217424209	0.26047859	-0.095620758	0.359529478	-0.311416393	0.374527243	0.143012634	0.174229002	0.250036026	0.329934632	0.357181976	0.031245299	0.999866728	0.9723012	Bacteria.Proteobacteria.Gammaproteobacteria.Enterobacteriales.Enterobacteriaceae.Citrobacter	SPRY4
224729	ENSG00000187726	rs612914	0.005481102	0.004201647	0.460448151	0.75379149	0.610099461	-0.608176698	-0.268695291	0.101408135	0.212329722	0.204963431	0.361870091	0.321958739	0.026253714	0.00627874	0.999866728	0.99551027	Bacteria.Proteobacteria.Gammaproteobacteria.Enterobacteriales.Enterobacteriaceae.Citrobacter	DNAJB13
224730	ENSG00000187736	rs6436109	0.082814563	0.062559245	0.278224688	0.26039308	-0.761205957	0.502130464	0.696179516	-0.439520954	0.432074917	0.264995028	0.636671702	0.387119816	0.130325881	0.040516845	0.999866728	0.9723012	Bacteria.Proteobacteria.Gammaproteobacteria.Enterobacteriales.Enterobacteriaceae.Citrobacter	NHEJ1
224731	ENSG00000187741	rs9937925	0.0422642	0.012057595	0.505977867	0.295583552	0.483053005	-0.45764567	-0.238388748	0.29794999	0.233165056	0.177184695	0.356431076	0.282566017	0.088176964	0.013025461	0.999866728	0.974742143	Bacteria.Proteobacteria.Gammaproteobacteria.Enterobacteriales.Enterobacteriaceae.Citrobacter	FANCA
224732	ENSG00000187764	rs9969727	0.108886881	0.316583007	0.059073994	0.230244987	-0.412093511	0.193042822	0.755056999	-0.348506275	0.253511794	0.191267936	0.392981691	0.287761948	0.150459262	0.129307086	0.999866728	0.95940667	Bacteria.Proteobacteria.Gammaproteobacteria.Enterobacteriales.Enterobacteriaceae.Citrobacter	SEMA4D
224733	ENSG00000187815	rs61046651	0.872784802	0.103720932	0.625358677	0.811234767	0.024386387	-0.302927806	0.117589334	-0.080984351	0.151698912	0.183567324	0.239682746	0.337706825	0.484522005	0.058317004	0.999866728	0.99551027	Bacteria.Proteobacteria.Gammaproteobacteria.Enterobacteriales.Enterobacteriaceae.Citrobacter	ZFP69
224734	ENSG00000187824	rs3826448	0.000426782	5.21983392734205e-06	0.360220598	0.668837177	-0.703492591	0.888279741	-0.328930247	0.138028389	0.189446746	0.17885462	0.356968438	0.321222587	0.005066131	4.48868966098914e-05	0.999866728	0.993169893	Bacteria.Proteobacteria.Gammaproteobacteria.Enterobacteriales.Enterobacteriaceae.Citrobacter	TMEM220
224735	ENSG00000187848	rs12819734	0.513391933	0.03922813	0.158934442	0.621848903	0.111407095	-0.329689801	0.446932606	-0.141819939	0.169525537	0.15667743	0.31363165	0.286158692	0.360295313	0.029377907	0.999866728	0.990710691	Bacteria.Proteobacteria.Gammaproteobacteria.Enterobacteriales.Enterobacteriaceae.Citrobacter	P2RX2
224736	ENSG00000187860	rs9619104	0.0773937	0.073653906	0.53992632	0.587998247	-0.704031093	0.406905063	-0.462684104	0.228545399	0.392341031	0.223805309	0.750888602	0.419776813	0.125668059	0.045851186	0.999866728	0.990105191	Bacteria.Proteobacteria.Gammaproteobacteria.Enterobacteriales.Enterobacteriaceae.Citrobacter	CCDC157
224737	ENSG00000187862	rs6682716	0.292157152	0.065500817	0.745008058	0.650817838	0.300800307	-0.339810054	0.123120768	0.113491433	0.283234456	0.181380275	0.376959279	0.24957925	0.258379179	0.041862407	0.999866728	0.992850377	Bacteria.Proteobacteria.Gammaproteobacteria.Enterobacteriales.Enterobacteriaceae.Citrobacter	TTC24
224738	ENSG00000187867	rs10415758	0.020729936	0.00764949	0.832768275	0.975471889	0.475921961	-0.557160152	-0.071292665	0.00974844	0.200752175	0.202391572	0.336281805	0.315842653	0.058867915	0.009510246	0.999866728	0.997503046	Bacteria.Proteobacteria.Gammaproteobacteria.Enterobacteriales.Enterobacteriaceae.Citrobacter	PALM3
224739	ENSG00000187987	rs2531803	0.01915533	0.005873355	0.373619841	0.696868756	-0.610695008	0.525010177	0.292759229	-0.107963292	0.25420611	0.184302239	0.326781997	0.275922168	0.056148454	0.007917389	0.999866728	0.993169893	Bacteria.Proteobacteria.Gammaproteobacteria.Enterobacteriales.Enterobacteriaceae.Citrobacter	ZSCAN23
224740	ENSG00000188033	rs113272212	0.086305684	0.207785755	0.428865484	0.913164773	-0.40364906	0.369386423	0.307448708	-0.052487217	0.231766427	0.290320916	0.386188201	0.479454423	0.133050108	0.095514921	0.999866728	0.99551027	Bacteria.Proteobacteria.Gammaproteobacteria.Enterobacteriales.Enterobacteriaceae.Citrobacter	ZNF490
224741	ENSG00000188070	rs7127892	0.25065368	0.231524537	0.90334227	0.854842168	-0.236116817	0.271780631	0.039096964	0.067299486	0.203706052	0.22503294	0.320689678	0.366410278	0.238564674	0.103147167	0.999866728	0.99551027	Bacteria.Proteobacteria.Gammaproteobacteria.Enterobacteriales.Enterobacteriaceae.Citrobacter	ZFTA
224742	ENSG00000188130	rs11913279	0.642067905	0.322018544	0.884321744	0.587418137	0.070060306	-0.23966829	0.034731733	-0.220530209	0.150024941	0.240167749	0.237781936	0.404424916	0.408349702	0.130739386	0.999866728	0.990105191	Bacteria.Proteobacteria.Gammaproteobacteria.Enterobacteriales.Enterobacteriaceae.Citrobacter	MAPK12
224743	ENSG00000188163	rs11522282	0.000644688	0.001056876	0.126710572	0.212410706	1.091784418	-0.665193064	-0.70392994	0.368059813	0.304497071	0.193997944	0.455019269	0.292263798	0.006807174	0.002369634	0.999866728	0.95940667	Bacteria.Proteobacteria.Gammaproteobacteria.Enterobacteriales.Enterobacteriaceae.Citrobacter	FAM166A
224744	ENSG00000188191	rs116986757	0.001376991	2.33264751074459e-05	0.148525861	0.419644714	0.494958528	-0.901205291	-0.341669233	0.310641742	0.148044244	0.197694707	0.233680287	0.382472154	0.011343287	0.000143594	0.999866728	0.979766789	Bacteria.Proteobacteria.Gammaproteobacteria.Enterobacteriales.Enterobacteriaceae.Citrobacter	PRKAR1B
224745	ENSG00000188227	rs4803210	0.000752276	0.002484631	0.136863687	0.85197506	-0.506881427	0.602488265	0.349138879	0.056322542	0.143306755	0.191406831	0.231803077	0.300638179	0.007566927	0.004258505	0.999866728	0.99551027	Bacteria.Proteobacteria.Gammaproteobacteria.Enterobacteriales.Enterobacteriaceae.Citrobacter	ZNF793
224746	ENSG00000188234	rs2573432	0.056790159	0.02701697	0.503761267	0.573631334	0.313957586	-0.305784424	-0.172034618	0.132540402	0.161880588	0.135154698	0.255881024	0.234347138	0.104662255	0.022626554	0.999866728	0.990105191	Bacteria.Proteobacteria.Gammaproteobacteria.Enterobacteriales.Enterobacteriaceae.Citrobacter	AGAP4
224747	ENSG00000188263	rs12171069	0.049116923	0.094886859	0.080011023	0.496476714	-0.361366815	0.366069843	0.462238526	-0.253815399	0.180221329	0.215987372	0.259914899	0.371135822	0.095981615	0.054982071	0.999866728	0.990105191	Bacteria.Proteobacteria.Gammaproteobacteria.Enterobacteriales.Enterobacteriaceae.Citrobacter	IL17REL
224748	ENSG00000188295	rs10924907	0.011759508	0.006280494	0.080585088	0.162545579	-0.477626792	0.66336282	0.528287395	-0.559913487	0.18424069	0.234857098	0.297631969	0.39637267	0.042971769	0.008370795	0.999866728	0.95940667	Bacteria.Proteobacteria.Gammaproteobacteria.Enterobacteriales.Enterobacteriaceae.Citrobacter	ZNF669
224749	ENSG00000188312	rs6479425	0.643677451	0.488712804	0.471570833	0.139061539	-0.068974646	0.191091508	-0.177229946	0.658173629	0.148418575	0.274431718	0.244741346	0.4394671	0.40910108	0.177963837	0.999866728	0.955109187	Bacteria.Proteobacteria.Gammaproteobacteria.Enterobacteriales.Enterobacteriaceae.Citrobacter	CENPP
224750	ENSG00000188321	rs12150874	0.991178385	0.641207559	0.651662348	0.261444359	-0.002169441	-0.108242982	-0.131859001	0.362181884	0.195461184	0.231189453	0.290725572	0.319712401	0.514614198	0.216288898	0.999866728	0.9723012	Bacteria.Proteobacteria.Gammaproteobacteria.Enterobacteriales.Enterobacteriaceae.Citrobacter	ZNF559
224751	ENSG00000188428	rs12207627	0.726374776	0.147780317	0.625450219	0.888995105	0.058037111	-0.413763396	0.128834171	-0.055639853	0.16512818	0.282459957	0.262672797	0.397075027	0.438060681	0.075269633	0.999866728	0.99551027	Bacteria.Proteobacteria.Gammaproteobacteria.Enterobacteriales.Enterobacteriaceae.Citrobacter	BLOC1S5
224752	ENSG00000188483	rs967497	0.263143953	0.237721024	0.723920994	0.678848175	-0.364658284	0.262654468	0.157243952	-0.126353497	0.323058245	0.220407504	0.44324562	0.303802426	0.24436769	0.105140334	0.999866728	0.993169893	Bacteria.Proteobacteria.Gammaproteobacteria.Enterobacteriales.Enterobacteriaceae.Citrobacter	IER5L
224753	ENSG00000188493	rs3745211	0.026023885	0.001158647	0.990146538	0.807694755	-0.544740444	0.66659327	-0.004425924	-0.069633634	0.239133617	0.196098347	0.357004458	0.284922516	0.067210352	0.002530675	0.999866728	0.99551027	Bacteria.Proteobacteria.Gammaproteobacteria.Enterobacteriales.Enterobacteriaceae.Citrobacter	C19orf54
224754	ENSG00000188505	rs12462614	0.007637454	0.000636236	0.478148416	0.381790614	-0.489564782	0.602818673	0.195108234	-0.235271311	0.177799921	0.167931825	0.273488471	0.267178273	0.032079899	0.001648564	0.999866728	0.974742143	Bacteria.Proteobacteria.Gammaproteobacteria.Enterobacteriales.Enterobacteriaceae.Citrobacter	NCCRP1
224755	ENSG00000188549	rs4924455	0.48560226	0.000272387	0.61708313	0.110655025	-0.082735305	1.099179107	-0.095089264	-0.611269747	0.117969628	0.285504607	0.189269542	0.377955069	0.349683821	0.000887993	0.999866728	0.955109187	Bacteria.Proteobacteria.Gammaproteobacteria.Enterobacteriales.Enterobacteriaceae.Citrobacter	CCDC9B
224756	ENSG00000188554	rs35014595	0.231889457	0.191660931	0.766770574	0.463834163	-0.368609854	0.271093539	-0.152624667	0.255157419	0.30544841	0.205465761	0.512427958	0.346257417	0.228206251	0.09079319	0.999866728	0.989268062	Bacteria.Proteobacteria.Gammaproteobacteria.Enterobacteriales.Enterobacteriaceae.Citrobacter	NBR1
224757	ENSG00000188573	rs3733977	0.03560799	1.59954533376375e-05	0.798833418	0.860163786	-0.309448732	1.014723234	0.057094031	-0.063405202	0.1441947	0.217623091	0.223107596	0.35849337	0.080061604	0.000105862	0.999866728	0.99551027	Bacteria.Proteobacteria.Gammaproteobacteria.Enterobacteriales.Enterobacteriaceae.Citrobacter	FBLL1
224758	ENSG00000188603	rs149271	0.017349225	0.000333625	0.637303786	0.660768751	-0.494935788	0.657107552	0.133579773	-0.123913099	0.202702143	0.173442791	0.28199461	0.28106383	0.053051275	0.001028052	0.999866728	0.992850377	Bacteria.Proteobacteria.Gammaproteobacteria.Enterobacteriales.Enterobacteriaceae.Citrobacter	CLN3
224759	ENSG00000188612	rs12941564	0.706093995	0.733698402	0.652222617	0.474269976	-0.074804743	0.086933987	0.140214011	-0.249532083	0.197494491	0.254435465	0.309680977	0.346701337	0.430599766	0.238693101	0.999866728	0.990105191	Bacteria.Proteobacteria.Gammaproteobacteria.Enterobacteriales.Enterobacteriaceae.Citrobacter	SUMO2
224760	ENSG00000188643	rs9700179	0.169564543	0.343627729	0.87357137	0.263900138	0.253755956	-0.170385011	0.050470508	-0.321930432	0.182685782	0.178604232	0.315929209	0.285661195	0.192208784	0.137230601	0.999866728	0.9723012	Bacteria.Proteobacteria.Gammaproteobacteria.Enterobacteriales.Enterobacteriaceae.Citrobacter	S100A16
224761	ENSG00000188659	rs4778990	0.000773368	2.96966792783929e-05	0.564947495	0.677180679	0.605044477	-0.690561053	0.174874422	-0.109165451	0.17148279	0.15375361	0.302306358	0.261037612	0.007692554	0.000164777	0.999866728	0.993169893	Bacteria.Proteobacteria.Gammaproteobacteria.Enterobacteriales.Enterobacteriaceae.Citrobacter	SAXO2
224762	ENSG00000188672	rs9438904	0.005376934	0.000101622	0.626538113	0.714740525	-0.624883305	0.726219201	-0.165879127	-0.104051524	0.216958429	0.175360075	0.339270806	0.283445681	0.025949873	0.000439548	0.999866728	0.99551027	Bacteria.Proteobacteria.Gammaproteobacteria.Enterobacteriales.Enterobacteriaceae.Citrobacter	RHCE
224763	ENSG00000188690	rs1891358	0.139854619	0.151970418	0.841953175	0.848407273	0.647492851	-0.374977831	-0.130760036	-0.075828748	0.433217692	0.258671864	0.653163594	0.395116829	0.171445645	0.076587152	0.999866728	0.99551027	Bacteria.Proteobacteria.Gammaproteobacteria.Enterobacteriales.Enterobacteriaceae.Citrobacter	UROS
224764	ENSG00000188732	rs4722252	0.000207714	0.00033037	0.347483294	0.862448155	0.983600844	-0.655033955	-0.329678019	-0.045106923	0.250207129	0.172759676	0.348374008	0.259314985	0.003101362	0.001025298	0.999866728	0.99551027	Bacteria.Proteobacteria.Gammaproteobacteria.Enterobacteriales.Enterobacteriaceae.Citrobacter	FAM221A
224765	ENSG00000188747	rs28725243	0.543358831	0.932733709	0.019545325	0.0374989	0.125540189	0.020023431	-0.752586688	0.705876685	0.205481285	0.236310682	0.31432333	0.332367897	0.371021037	0.282763167	0.999866728	0.955109187	Bacteria.Proteobacteria.Gammaproteobacteria.Enterobacteriales.Enterobacteriaceae.Citrobacter	NOXA1
224766	ENSG00000188760	rs3731918	0.004126105	0.000103384	0.878172106	0.500600203	-0.744291945	0.736589587	0.057395995	-0.199324318	0.250301119	0.178078796	0.372964092	0.29427939	0.021663799	0.00044151	0.999866728	0.990105191	Bacteria.Proteobacteria.Gammaproteobacteria.Enterobacteriales.Enterobacteriaceae.Citrobacter	TMEM198
224767	ENSG00000188818	rs57285777	0.017503651	0.008588177	0.153413945	0.465603949	-0.475376645	0.721381204	0.496744474	-0.319180971	0.194971344	0.266165262	0.343897126	0.434866853	0.053230183	0.010294501	0.999866728	0.989910986	Bacteria.Proteobacteria.Gammaproteobacteria.Enterobacteriales.Enterobacteriaceae.Citrobacter	ZDHHC11
224768	ENSG00000188921	rs200676296	0.792741544	0.888031832	0.556260651	0.553558615	-0.043315106	-0.02804043	0.148879822	-0.165363334	0.164174829	0.198378032	0.251713837	0.277675224	0.460501956	0.273743737	0.999866728	0.990105191	Bacteria.Proteobacteria.Gammaproteobacteria.Enterobacteriales.Enterobacteriaceae.Citrobacter	HACD4
224769	ENSG00000188938	rs1055710	0.639303171	0.717501812	0.31542037	0.385136296	0.090601477	-0.073599506	-0.310947592	0.28045431	0.192409007	0.202542639	0.307343617	0.320750321	0.407515087	0.234465337	0.999866728	0.974742143	Bacteria.Proteobacteria.Gammaproteobacteria.Enterobacteriales.Enterobacteriaceae.Citrobacter	FAM120AOS
224770	ENSG00000188986	rs28740782	0.369884866	0.346689512	0.627993091	0.659507134	-0.327440387	0.210867677	0.264684637	-0.149190558	0.362632737	0.222456917	0.543653087	0.337059286	0.298273023	0.138202164	0.999866728	0.992850377	Bacteria.Proteobacteria.Gammaproteobacteria.Enterobacteriales.Enterobacteriaceae.Citrobacter	NELFB
224771	ENSG00000189042	rs4806349	0.295084752	0.22125105	0.952855581	0.851422943	-0.21690268	0.253786966	0.018474493	-0.060498029	0.205489235	0.205484221	0.31128141	0.321711687	0.259885945	0.099784115	0.999866728	0.99551027	Bacteria.Proteobacteria.Gammaproteobacteria.Enterobacteriales.Enterobacteriaceae.Citrobacter	ZNF567
224772	ENSG00000189043	rs6961269	0.328012518	0.17655197	0.666163845	0.949932291	-0.176531281	0.247774057	-0.119691823	-0.017881541	0.179121084	0.181346276	0.276173563	0.283677603	0.277871679	0.085485297	0.999866728	0.996766353	Bacteria.Proteobacteria.Gammaproteobacteria.Enterobacteriales.Enterobacteriaceae.Citrobacter	NDUFA4
224773	ENSG00000189045	rs166183	0.124423003	0.062154616	0.273805314	0.447553851	0.481488201	-0.386857371	0.748752992	-0.304833795	0.30932175	0.20383686	0.678420783	0.398928372	0.16034495	0.040382015	0.999866728	0.988963787	Bacteria.Proteobacteria.Gammaproteobacteria.Enterobacteriales.Enterobacteriaceae.Citrobacter	ANKDD1B
224774	ENSG00000189046	rs76163903	0.982963431	0.21763074	0.725387686	0.705085067	0.003227406	-0.386976464	0.082413514	0.199471857	0.150559274	0.310844341	0.233605318	0.524740502	0.513137071	0.098718706	0.999866728	0.993169893	Bacteria.Proteobacteria.Gammaproteobacteria.Enterobacteriales.Enterobacteriaceae.Citrobacter	ALKBH2
224775	ENSG00000189058	rs4677695	0.062700179	0.120680518	0.912936527	0.817633796	-0.269933143	0.502387724	-0.025837135	0.094021152	0.14253346	0.319475118	0.235392947	0.406093955	0.110953443	0.064803893	0.999866728	0.99551027	Bacteria.Proteobacteria.Gammaproteobacteria.Enterobacteriales.Enterobacteriaceae.Citrobacter	APOD
224776	ENSG00000189077	rs6952753	0.192236424	0.205637163	0.168481505	0.226664665	0.278202574	-0.25907642	-0.48049205	0.405868294	0.211130648	0.202648937	0.345028387	0.332528157	0.205592319	0.094924431	0.999866728	0.95940667	Bacteria.Proteobacteria.Gammaproteobacteria.Enterobacteriales.Enterobacteriaceae.Citrobacter	TMEM120A
224777	ENSG00000189159	rs11653062	0.323840482	0.200747024	0.525943711	0.68728779	-0.232427917	0.204045562	-0.228809888	0.099637813	0.2337976	0.157864334	0.358835012	0.246418923	0.275560614	0.093607022	0.999866728	0.993169893	Bacteria.Proteobacteria.Gammaproteobacteria.Enterobacteriales.Enterobacteriaceae.Citrobacter	JPT1
224778	ENSG00000189171	rs35760493	0.032822958	0.025754232	0.583524782	0.531692143	-0.458192377	0.460421463	-0.201184572	0.202078628	0.210102758	0.201738068	0.365128288	0.321378585	0.07687468	0.021933718	0.999866728	0.990105191	Bacteria.Proteobacteria.Gammaproteobacteria.Enterobacteriales.Enterobacteriaceae.Citrobacter	S100A13
224779	ENSG00000189190	rs12973596	0.062599692	0.009415511	0.935473134	0.716892746	-0.457108654	0.450452581	0.02936151	-0.102879738	0.24127335	0.168323027	0.361262034	0.282483506	0.110878288	0.010917555	0.999866728	0.99551027	Bacteria.Proteobacteria.Gammaproteobacteria.Enterobacteriales.Enterobacteriaceae.Citrobacter	ZNF600
224780	ENSG00000189195	rs539288	0.363011944	0.357489296	0.031269206	0.039440056	-0.263659705	0.181054884	1.002834398	-0.643032523	0.287813405	0.195367271	0.455558702	0.305926618	0.295222063	0.141378755	0.999866728	0.955109187	Bacteria.Proteobacteria.Gammaproteobacteria.Enterobacteriales.Enterobacteriaceae.Citrobacter	BTBD8
224781	ENSG00000189227	rs7172423	0.860901636	0.874879649	0.320001988	0.310047156	-0.075351831	0.040083222	-0.599497858	0.374597663	0.428323615	0.253554322	0.598229915	0.366135172	0.480494097	0.270563984	0.999866728	0.974742143	Bacteria.Proteobacteria.Gammaproteobacteria.Enterobacteriales.Enterobacteriaceae.Citrobacter	C15orf61
224782	ENSG00000189233	rs2045028	0.013294738	0.010453332	0.159228608	0.346852605	-0.620800414	0.525477379	0.490048633	-0.286305193	0.243885138	0.199274465	0.344134498	0.302143335	0.045946286	0.011754754	0.999866728	0.974742143	Bacteria.Proteobacteria.Gammaproteobacteria.Enterobacteriales.Enterobacteriaceae.Citrobacter	NUGGC
224783	ENSG00000189269	rs9624229	0.230107497	0.209812443	0.893470856	0.626448812	0.239595941	-0.332006073	0.042167691	-0.199297698	0.19777558	0.262120392	0.313656668	0.407515742	0.227506953	0.096245199	0.999866728	0.990710691	Bacteria.Proteobacteria.Gammaproteobacteria.Enterobacteriales.Enterobacteriaceae.Citrobacter	DRICH1
224784	ENSG00000189306	rs8139383	0.019985678	0.001187764	0.568268377	0.283454115	-0.355937986	0.881669786	0.12904604	0.514847865	0.149216216	0.259982372	0.225005071	0.47603305	0.057700816	0.002558665	0.999866728	0.974742143	Bacteria.Proteobacteria.Gammaproteobacteria.Enterobacteriales.Enterobacteriaceae.Citrobacter	RRP7A
224785	ENSG00000189334	rs9700179	0.009032491	0.012437256	0.99806704	0.611782853	0.510068965	-0.476340376	-0.000797004	-0.151124202	0.189505651	0.185271732	0.327723208	0.296325254	0.03530106	0.013206444	0.999866728	0.990710691	Bacteria.Proteobacteria.Gammaproteobacteria.Enterobacteriales.Enterobacteriaceae.Citrobacter	S100A14
224786	ENSG00000189339	rs111946117	6.29363627855687e-07	3.3594858892721e-11	0.137873156	0.560496886	0.707186613	-1.121574626	0.286476357	-0.117812601	0.128058867	0.140802093	0.190697063	0.201349832	3.75878444456609e-05	1.96805402968876e-09	0.999866728	0.990105191	Bacteria.Proteobacteria.Gammaproteobacteria.Enterobacteriales.Enterobacteriaceae.Citrobacter	SLC35E2B
224787	ENSG00000189362	rs62181053	0.66377332	0.449025818	0.062202627	0.131552529	-0.078348327	-0.165351767	0.495957853	-0.477407944	0.179408316	0.21709783	0.261371691	0.312594733	0.414837559	0.166893536	0.999866728	0.955109187	Bacteria.Proteobacteria.Gammaproteobacteria.Enterobacteriales.Enterobacteriaceae.Citrobacter	NEMP2
224788	ENSG00000196116	rs7865824	0.003441551	0.00184518	0.469821549	0.887632681	0.801094963	-0.602481567	-0.257218709	0.040645991	0.263817763	0.185540265	0.353796635	0.286530362	0.019347513	0.003465264	0.999866728	0.99551027	Bacteria.Proteobacteria.Gammaproteobacteria.Enterobacteriales.Enterobacteriaceae.Citrobacter	TDRD7
224789	ENSG00000196126	rs28724123	0.007215228	7.90952801034165e-08	0.567226775	0.959230957	0.424097124	-0.956883136	0.12968458	0.014214083	0.152869655	0.158135226	0.225509481	0.276990327	0.030643145	1.42453815762679e-06	0.999866728	0.996922434	Bacteria.Proteobacteria.Gammaproteobacteria.Enterobacteriales.Enterobacteriaceae.Citrobacter	HLA-DRB1
224790	ENSG00000196151	rs714156	0.003926752	0.003001397	0.206122608	0.743014246	0.433273478	-0.550619768	-0.305877702	0.099239166	0.144866198	0.178568524	0.239516237	0.301396293	0.020983642	0.004911374	0.999866728	0.99551027	Bacteria.Proteobacteria.Gammaproteobacteria.Enterobacteriales.Enterobacteriaceae.Citrobacter	WDSUB1
224791	ENSG00000196152	rs6478784	0.003021943	0.000225617	0.618730153	0.456668198	0.764038989	-0.741353092	-0.187975464	0.2325218	0.247968855	0.189775457	0.375914994	0.310518469	0.018343547	0.000779468	0.999866728	0.989268062	Bacteria.Proteobacteria.Gammaproteobacteria.Enterobacteriales.Enterobacteriaceae.Citrobacter	ZNF79
224792	ENSG00000196172	rs76035839	0.061868318	0.091889549	0.463224949	0.761883765	-0.259987858	0.626419546	0.166125047	-0.142201989	0.136834481	0.366158793	0.225129157	0.467333501	0.110298417	0.053828673	0.999866728	0.99551027	Bacteria.Proteobacteria.Gammaproteobacteria.Enterobacteriales.Enterobacteriaceae.Citrobacter	ZNF681
224793	ENSG00000196187	rs360103	0.032712319	0.025474621	0.66524093	0.844224948	0.618216512	-0.492549676	0.273193721	-0.079498627	0.283295172	0.215390718	0.628506887	0.402975959	0.076712416	0.021813956	0.999866728	0.99551027	Bacteria.Proteobacteria.Gammaproteobacteria.Enterobacteriales.Enterobacteriaceae.Citrobacter	TMEM63A
224794	ENSG00000196209	rs6131559	0.98484505	0.406326528	0.669291189	0.931615899	-0.003115794	-0.211788507	0.105237366	-0.03833549	0.163401984	0.253394628	0.245268614	0.445010771	0.513544218	0.155219083	0.999866728	0.99551027	Bacteria.Proteobacteria.Gammaproteobacteria.Enterobacteriales.Enterobacteriaceae.Citrobacter	SIRPB2
224795	ENSG00000196228	rs7603422	4.1013362142008e-05	5.22969301635225e-06	0.530597342	0.80458749	0.936002658	-0.957860317	-0.193983265	0.069409752	0.212691757	0.192884263	0.307680245	0.279397305	0.000955889	4.48868966098914e-05	0.999866728	0.99551027	Bacteria.Proteobacteria.Gammaproteobacteria.Enterobacteriales.Enterobacteriaceae.Citrobacter	SULT1C3
224796	ENSG00000196236	rs5758129	0.602493181	0.351741115	0.391526679	0.440495797	0.105518568	-0.206028122	0.361118101	-0.287655752	0.201611821	0.219657338	0.418637119	0.370635288	0.393770852	0.139539611	0.999866728	0.988963787	Bacteria.Proteobacteria.Gammaproteobacteria.Enterobacteriales.Enterobacteriaceae.Citrobacter	XPNPEP3
224797	ENSG00000196242	rs6678867	0.014732937	0.003819925	0.517093282	0.818780664	-0.79668697	0.721533181	-0.284794003	0.073238053	0.317944758	0.240475506	0.437211815	0.318366581	0.048809853	0.005910849	0.999866728	0.99551027	Bacteria.Proteobacteria.Gammaproteobacteria.Enterobacteriales.Enterobacteriaceae.Citrobacter	OR2C3
224798	ENSG00000196263	rs3752176	0.055568164	0.010056239	0.36236052	0.456000006	0.349107636	-0.43886193	0.301084967	-0.222364341	0.179087252	0.165514476	0.328218506	0.296511647	0.103290279	0.011401584	0.999866728	0.989268062	Bacteria.Proteobacteria.Gammaproteobacteria.Enterobacteriales.Enterobacteriaceae.Citrobacter	ZNF471
224799	ENSG00000196268	rs879087510	0.006179014	6.12038637483493e-05	0.575734693	0.316154376	0.4455526	-0.973655621	-0.131119657	0.370079031	0.157416442	0.227107308	0.23311653	0.366349275	0.028102242	0.000300182	0.999866728	0.974742143	Bacteria.Proteobacteria.Gammaproteobacteria.Enterobacteriales.Enterobacteriaceae.Citrobacter	ZNF493
224800	ENSG00000196275	rs1197742661	0.097514841	0.0729566	0.851708385	0.771805555	0.646820672	-0.477920921	-0.13795824	0.1370927	0.384727302	0.262212484	0.735052664	0.470742829	0.142705617	0.045567175	0.999866728	0.99551027	Bacteria.Proteobacteria.Gammaproteobacteria.Enterobacteriales.Enterobacteriaceae.Citrobacter	GTF2IRD2
224801	ENSG00000196284	rs17288320	0.071219427	0.276919008	0.485285521	0.472748624	-0.311552431	0.232932076	0.18873605	0.240385393	0.169868087	0.212438216	0.268916708	0.332841588	0.1198163	0.116708663	0.999866728	0.990105191	Bacteria.Proteobacteria.Gammaproteobacteria.Enterobacteriales.Enterobacteriaceae.Citrobacter	SUPT3H
224802	ENSG00000196323	rs858726	0.063802625	0.036356181	0.016611683	0.00962338	-0.378191478	0.413477522	0.759980311	-0.832718871	0.200555447	0.193474446	0.309083968	0.312117041	0.111868499	0.027832481	0.999866728	0.898925087	Bacteria.Proteobacteria.Gammaproteobacteria.Enterobacteriales.Enterobacteriaceae.Citrobacter	ZBTB44
224803	ENSG00000196352	rs2802218	0.517456335	0.402929151	0.970583205	0.965866212	0.223346834	-0.196715226	-0.021394397	-0.016966546	0.3431772	0.233655422	0.577928022	0.394950894	0.361588421	0.154294872	0.999866728	0.997503046	Bacteria.Proteobacteria.Gammaproteobacteria.Enterobacteriales.Enterobacteriaceae.Citrobacter	CD55
224804	ENSG00000196365	rs10424357	0.08696523	0.082412953	0.560268481	0.717652018	0.352965601	-0.44995721	-0.174419832	0.124891629	0.20309963	0.255062557	0.297921448	0.343887556	0.13349717	0.049985848	0.999866728	0.99551027	Bacteria.Proteobacteria.Gammaproteobacteria.Enterobacteriales.Enterobacteriaceae.Citrobacter	LONP1
224805	ENSG00000196371	rs528193	0.881978591	0.347622663	0.18847455	0.757460599	-0.024734492	0.204834628	-0.384447831	0.091580195	0.165951769	0.216513775	0.289262894	0.295304094	0.487390249	0.138473661	0.999866728	0.99551027	Bacteria.Proteobacteria.Gammaproteobacteria.Enterobacteriales.Enterobacteriaceae.Citrobacter	FUT4
224806	ENSG00000196391	rs2589974	0.469397994	0.058408154	0.610872767	0.597036254	-0.165667311	0.364517424	-0.19953344	-0.16671859	0.227652383	0.189205928	0.390246462	0.313806009	0.343056217	0.038819861	0.999866728	0.990105191	Bacteria.Proteobacteria.Gammaproteobacteria.Enterobacteriales.Enterobacteriaceae.Citrobacter	ZNF774
224807	ENSG00000196408	rs76332338	0.631763551	0.180179387	0.883987394	0.714669094	0.07540649	-0.415371395	-0.036230051	0.167466487	0.156600667	0.306597985	0.247319739	0.456074175	0.404519192	0.086668715	0.999866728	0.99551027	Bacteria.Proteobacteria.Gammaproteobacteria.Enterobacteriales.Enterobacteriaceae.Citrobacter	NOXO1
224808	ENSG00000196418	rs4925592	0.034322751	0.000989813	0.356364211	0.08827265	0.400264913	-0.756702457	-0.264983665	0.571307196	0.185155326	0.219342005	0.285258016	0.330125484	0.078784635	0.002270236	0.999866728	0.955109187	Bacteria.Proteobacteria.Gammaproteobacteria.Enterobacteriales.Enterobacteriaceae.Citrobacter	ZNF124
224809	ENSG00000196436	rs62056010	0.070016979	0.007497283	0.479145578	0.28971943	0.283205905	-0.917146162	0.180787029	-0.551806307	0.153737542	0.332270633	0.25399149	0.516941097	0.11862877	0.009424229	0.999866728	0.974742143	Bacteria.Proteobacteria.Gammaproteobacteria.Enterobacteriales.Enterobacteriaceae.Citrobacter	NPIPB15
224810	ENSG00000196458	rs12320900	0.087959733	0.099486764	0.265228848	0.677118856	-0.278227945	0.288089442	0.291887569	-0.102380561	0.160610094	0.172382843	0.259731354	0.244763764	0.134483699	0.056720094	0.999866728	0.993169893	Bacteria.Proteobacteria.Gammaproteobacteria.Enterobacteriales.Enterobacteriaceae.Citrobacter	ZNF605
224811	ENSG00000196511	rs10232406	0.024737737	0.032144972	0.935115202	0.289175174	0.443485473	-0.359499386	0.030222721	-0.305076866	0.192916767	0.164181108	0.369802379	0.285475798	0.065210529	0.025602871	0.999866728	0.974742143	Bacteria.Proteobacteria.Gammaproteobacteria.Enterobacteriales.Enterobacteriaceae.Citrobacter	TPK1
224812	ENSG00000196517	rs12037805	0.83280198	0.355195209	0.139520369	0.219062673	-0.041526793	-0.212576588	0.442263634	-0.416223801	0.195918659	0.228282065	0.295651153	0.335391395	0.472008633	0.140775548	0.999866728	0.95940667	Bacteria.Proteobacteria.Gammaproteobacteria.Enterobacteriales.Enterobacteriaceae.Citrobacter	SLC6A9
224813	ENSG00000196526	rs62290616	0.015234683	0.000381451	0.269845387	0.526022622	-0.451560336	0.691620159	0.306940316	-0.224719572	0.181152867	0.184540309	0.275799406	0.352487723	0.049685718	0.001135707	0.999866728	0.990105191	Bacteria.Proteobacteria.Gammaproteobacteria.Enterobacteriales.Enterobacteriaceae.Citrobacter	AFAP1
224814	ENSG00000196549	rs12635515	0.361843354	0.626264441	0.268984539	0.54656435	0.169357983	-0.099823964	-0.310208581	0.222963658	0.184420316	0.204006702	0.278230718	0.367870837	0.294676637	0.21332917	0.999866728	0.990105191	Bacteria.Proteobacteria.Gammaproteobacteria.Enterobacteriales.Enterobacteriaceae.Citrobacter	MME
224815	ENSG00000196553	rs7140393	0.059282095	0.000799288	0.498468842	0.681404525	0.298604829	-0.904656505	-0.166966837	0.180713789	0.155544742	0.257158944	0.245281121	0.438202051	0.107086231	0.001938468	0.999866728	0.993169893	Bacteria.Proteobacteria.Gammaproteobacteria.Enterobacteriales.Enterobacteriaceae.Citrobacter	CCDC196
224816	ENSG00000196581	rs241273	0.299247316	0.272347318	0.787978165	0.548750268	-0.308353777	0.276437127	-0.110305708	0.219252592	0.294677674	0.249703399	0.408465644	0.363733708	0.261862547	0.11552519	0.999866728	0.990105191	Bacteria.Proteobacteria.Gammaproteobacteria.Enterobacteriales.Enterobacteriaceae.Citrobacter	AJAP1
224817	ENSG00000196584	rs3218384	0.15493918	0.12239425	0.930623323	0.69178437	-0.235636599	0.342189563	0.026040725	0.139786509	0.163746368	0.218624931	0.297953336	0.35104197	0.182898508	0.065471118	0.999866728	0.993169893	Bacteria.Proteobacteria.Gammaproteobacteria.Enterobacteriales.Enterobacteriaceae.Citrobacter	XRCC2
224818	ENSG00000196586	rs1322549	0.907206699	0.806496936	0.122289899	0.032825567	-0.02965436	0.048044999	0.596901466	-0.693972936	0.253417323	0.195345616	0.381251925	0.31822416	0.493822846	0.255491812	0.999866728	0.955109187	Bacteria.Proteobacteria.Gammaproteobacteria.Enterobacteriales.Enterobacteriaceae.Citrobacter	MYO6
224819	ENSG00000196605	rs12462870	0.258758567	0.044091963	0.634695096	0.866684212	-0.143795254	0.524695345	0.09018402	0.084223324	0.126213488	0.255562834	0.188915777	0.499732056	0.242415468	0.03178541	0.999866728	0.99551027	Bacteria.Proteobacteria.Gammaproteobacteria.Enterobacteriales.Enterobacteriaceae.Citrobacter	ZNF846
224820	ENSG00000196620	rs62298402	0.23236481	0.042826239	0.747721793	0.827014009	-0.229562184	0.834682739	-0.092172432	-0.140968082	0.190422529	0.404024443	0.285351567	0.642471082	0.228289298	0.031117987	0.999866728	0.99551027	Bacteria.Proteobacteria.Gammaproteobacteria.Enterobacteriales.Enterobacteriaceae.Citrobacter	UGT2B15
224821	ENSG00000196642	rs2784038	0.433623277	0.295321266	0.619208387	0.512894212	0.143357833	-0.250832108	-0.15072739	0.252062318	0.181950922	0.237750699	0.301838146	0.383102925	0.327365555	0.12281757	0.999866728	0.990105191	Bacteria.Proteobacteria.Gammaproteobacteria.Enterobacteriales.Enterobacteriaceae.Citrobacter	RABL6
224822	ENSG00000196653	rs56084453	0.006813872	0.003399319	0.288759455	0.013285714	-0.338130536	0.571280723	-0.245104865	0.811374952	0.120974495	0.187871665	0.229157605	0.318720766	0.029596277	0.005404646	0.999866728	0.898925087	Bacteria.Proteobacteria.Gammaproteobacteria.Enterobacteriales.Enterobacteriaceae.Citrobacter	ZNF502
224823	ENSG00000196655	rs111322300	0.006910595	0.000168884	0.96022039	0.763375583	-0.398436034	0.885487533	-0.010809866	0.105851307	0.142811745	0.221784604	0.215896364	0.350133314	0.029864902	0.000635724	0.999866728	0.99551027	Bacteria.Proteobacteria.Gammaproteobacteria.Enterobacteriales.Enterobacteriaceae.Citrobacter	TRAPPC4
224824	ENSG00000196663	rs7150548	0.256740588	0.013067259	0.451404701	0.904733592	0.173859428	-0.551630638	0.186606589	0.041075219	0.151949671	0.216147915	0.246299898	0.341861306	0.24169382	0.013685553	0.999866728	0.99551027	Bacteria.Proteobacteria.Gammaproteobacteria.Enterobacteriales.Enterobacteriaceae.Citrobacter	TECPR2
224825	ENSG00000196678	rs12325560	0.001847989	0.003570861	0.188110112	0.505181952	0.781541462	-0.614038693	-0.509238217	0.217014554	0.240720928	0.203067866	0.382836397	0.323864769	0.013636266	0.005604388	0.999866728	0.990105191	Bacteria.Proteobacteria.Gammaproteobacteria.Enterobacteriales.Enterobacteriaceae.Citrobacter	ERI2
224826	ENSG00000196683	rs6461669	0.05442189	0.00035667	0.477746833	0.077085416	0.369835117	-0.686682472	-0.199637747	0.537383568	0.188801253	0.182226351	0.279581424	0.299152648	0.101969245	0.001082064	0.999866728	0.955109187	Bacteria.Proteobacteria.Gammaproteobacteria.Enterobacteriales.Enterobacteriaceae.Citrobacter	TOMM7
224827	ENSG00000196700	rs4606988	0.128114691	0.096170423	0.814285428	0.958238988	-0.250937368	0.464792217	0.059599203	-0.022306872	0.162815975	0.275322239	0.252692398	0.424359936	0.163013945	0.055520848	0.999866728	0.996922434	Bacteria.Proteobacteria.Gammaproteobacteria.Enterobacteriales.Enterobacteriaceae.Citrobacter	ZNF512B
224828	ENSG00000196704	rs9892776	0.678344839	0.284635028	0.924146968	0.774993361	0.087662207	-0.232820751	0.029005845	-0.102497557	0.210423862	0.215801474	0.303466907	0.357082311	0.421447529	0.119309404	0.999866728	0.99551027	Bacteria.Proteobacteria.Gammaproteobacteria.Enterobacteriales.Enterobacteriaceae.Citrobacter	AMZ2
224829	ENSG00000196712	rs8067440	0.429378229	0.275967704	0.212795216	0.174948016	0.246411072	-0.233699871	0.531411278	-0.429315258	0.309864187	0.212712834	0.422334856	0.313035517	0.325486832	0.116521032	0.999866728	0.95940667	Bacteria.Proteobacteria.Gammaproteobacteria.Enterobacteriales.Enterobacteriaceae.Citrobacter	NF1
224830	ENSG00000196735	rs9272990	0.721938888	0.522666476	0.219701859	0.135750033	-0.063842078	-0.122800966	0.32790169	-0.639438531	0.178621602	0.19106445	0.264592753	0.423315587	0.436747168	0.187347335	0.999866728	0.955109187	Bacteria.Proteobacteria.Gammaproteobacteria.Enterobacteriales.Enterobacteriaceae.Citrobacter	HLA-DQA1
224831	ENSG00000196793	rs1832472	0.083969264	0.188016889	0.245251516	0.060671968	-0.516247258	0.255608032	-0.553743411	0.587518169	0.294155914	0.192120548	0.472251405	0.30775419	0.131440241	0.089443172	0.999866728	0.955109187	Bacteria.Proteobacteria.Gammaproteobacteria.Enterobacteriales.Enterobacteriaceae.Citrobacter	ZNF239
224832	ENSG00000196821	rs112540634	0.004791656	0.000488116	0.156198519	0.524581235	-0.476848833	0.991045601	0.381364976	-0.283300304	0.16324466	0.269889062	0.26583589	0.442827087	0.02397276	0.001375028	0.999866728	0.990105191	Bacteria.Proteobacteria.Gammaproteobacteria.Enterobacteriales.Enterobacteriaceae.Citrobacter	ILRUN
224833	ENSG00000196859	rs11078969	0.002045322	0.001040154	0.623621702	0.14023146	-0.528084005	0.586801263	0.127599863	0.45159028	0.164361179	0.170880589	0.258784169	0.302437547	0.01431841	0.002346507	0.999866728	0.955109187	Bacteria.Proteobacteria.Gammaproteobacteria.Enterobacteriales.Enterobacteriaceae.Citrobacter	KRT39
224834	ENSG00000196867	rs145011	0.797552644	0.037590405	0.808779929	0.29361728	0.039255769	-0.366201403	0.061440695	0.329430745	0.152408286	0.172514466	0.252854948	0.311140841	0.46175286	0.028442236	0.999866728	0.974742143	Bacteria.Proteobacteria.Gammaproteobacteria.Enterobacteriales.Enterobacteriaceae.Citrobacter	ZFP28
224835	ENSG00000196873	rs201749496	0.143622252	0.07155351	0.713620196	0.912826692	0.266983748	-0.45293394	0.134024923	-0.044666947	0.180356977	0.247252633	0.363600619	0.406429839	0.174314246	0.044843797	0.999866728	0.99551027	Bacteria.Proteobacteria.Gammaproteobacteria.Enterobacteriales.Enterobacteriaceae.Citrobacter	ZNG1C
224836	ENSG00000196912	rs3925996	1.40800087995246e-05	6.63098911844362e-07	0.669377473	0.996572535	1.058978095	-0.894617572	0.145427604	0.001023172	0.225422303	0.162395976	0.339031071	0.237270562	0.000389987	8.9938709081761e-06	0.999866728	0.99916145	Bacteria.Proteobacteria.Gammaproteobacteria.Enterobacteriales.Enterobacteriaceae.Citrobacter	ANKRD36B
224837	ENSG00000196917	rs2245611	0.002433165	0.002383009	0.044155484	0.094758219	-0.637489729	0.61407464	0.617223579	-0.509623674	0.202073382	0.194219289	0.300723503	0.300566897	0.01592174	0.00413595	0.999866728	0.955109187	Bacteria.Proteobacteria.Gammaproteobacteria.Enterobacteriales.Enterobacteriaceae.Citrobacter	HCAR1
224838	ENSG00000196950	rs12996461	0.833996477	0.74519513	0.049804759	0.009764024	-0.043187926	-0.049530582	-0.695713661	0.677911951	0.205244247	0.151763393	0.348049311	0.254610387	0.472188898	0.24150363	0.999866728	0.898925087	Bacteria.Proteobacteria.Gammaproteobacteria.Enterobacteriales.Enterobacteriaceae.Citrobacter	SLC39A10
224839	ENSG00000196954	rs552932	0.002775432	0.001166362	0.87727518	0.612867537	0.881775674	-0.636100159	-0.059526919	-0.136307735	0.283511298	0.187245844	0.383961184	0.268091142	0.017448288	0.002542471	0.999866728	0.990710691	Bacteria.Proteobacteria.Gammaproteobacteria.Enterobacteriales.Enterobacteriaceae.Citrobacter	CASP4
224840	ENSG00000196961	rs62129186	0.209755678	0.034420413	0.433677359	0.25673664	0.207047504	-0.548409532	-0.197403681	0.590615636	0.163444394	0.253826812	0.250575961	0.516181953	0.21587263	0.026838513	0.999866728	0.9723012	Bacteria.Proteobacteria.Gammaproteobacteria.Enterobacteriales.Enterobacteriaceae.Citrobacter	AP2A1
224841	ENSG00000196968	rs10824032	0.090107915	0.134591381	0.637155241	0.941546656	-0.367632539	0.261191538	0.179662884	-0.02170254	0.213683602	0.172390573	0.37911112	0.29483083	0.136169531	0.070178821	0.999866728	0.996766353	Bacteria.Proteobacteria.Gammaproteobacteria.Enterobacteriales.Enterobacteriaceae.Citrobacter	FUT11
224842	ENSG00000196975	rs2312548	0.016503695	0.000333931	0.70599817	0.141931905	-0.605866559	0.692559056	0.1420884	-0.435851067	0.246149181	0.182813602	0.375003938	0.293169026	0.051791637	0.001028052	0.999866728	0.955109187	Bacteria.Proteobacteria.Gammaproteobacteria.Enterobacteriales.Enterobacteriaceae.Citrobacter	ANXA4
224843	ENSG00000196981	rs10934592	0.264219004	0.225361859	0.875070217	0.691806674	-0.184127637	0.223202774	-0.038672383	0.125823855	0.163493673	0.182351806	0.245006107	0.31600208	0.245127812	0.101057299	0.999866728	0.993169893	Bacteria.Proteobacteria.Gammaproteobacteria.Enterobacteriales.Enterobacteriaceae.Citrobacter	WDR5B
224844	ENSG00000197013	rs1113577	2.75665300915462e-06	1.31057697537532e-07	0.147347895	0.153546425	0.988761347	-0.785980738	-0.418628208	0.311655857	0.192499156	0.132689113	0.285470956	0.215830555	0.000103302	2.21514689151888e-06	0.999866728	0.955109187	Bacteria.Proteobacteria.Gammaproteobacteria.Enterobacteriales.Enterobacteriaceae.Citrobacter	ZNF429
224845	ENSG00000197016	rs7252017	0.008557806	0.00175218	0.574793838	0.758702954	-0.414920894	0.584189698	0.142334964	-0.080114237	0.1530178	0.178964187	0.252432308	0.259705697	0.034311675	0.003353363	0.999866728	0.99551027	Bacteria.Proteobacteria.Gammaproteobacteria.Enterobacteriales.Enterobacteriaceae.Citrobacter	ZNF470
224846	ENSG00000197020	rs6511291	1.55302161905721e-07	7.28609046998604e-10	0.502221619	0.146857506	1.046086599	-0.968269979	-0.207503095	0.316400392	0.177892382	0.134240336	0.307521539	0.215494006	1.23669332966826e-05	2.42568260032845e-08	0.999866728	0.955109187	Bacteria.Proteobacteria.Gammaproteobacteria.Enterobacteriales.Enterobacteriaceae.Citrobacter	ZNF100
224847	ENSG00000197043	rs11750621	0.243581591	0.913380248	0.192316933	0.856501323	-0.180171455	0.025248747	0.337049931	-0.066719137	0.153107699	0.231215524	0.255837413	0.367498532	0.234443866	0.278314498	0.999866728	0.99551027	Bacteria.Proteobacteria.Gammaproteobacteria.Enterobacteriales.Enterobacteriaceae.Citrobacter	ANXA6
224848	ENSG00000197044	rs286220	0.095059719	0.31370271	0.689139247	0.615449742	-0.312013644	0.182643809	0.134043227	0.145953496	0.184191707	0.179882269	0.333595412	0.289166786	0.140180396	0.128505408	0.999866728	0.990710691	Bacteria.Proteobacteria.Gammaproteobacteria.Enterobacteriales.Enterobacteriaceae.Citrobacter	ZNF441
224849	ENSG00000197093	rs113046316	0.098207804	0.003353973	0.579567256	0.045326884	-0.240648331	0.696880519	0.129409563	-0.645951202	0.143439207	0.228828404	0.232411089	0.316504972	0.143056608	0.005355802	0.999866728	0.955109187	Bacteria.Proteobacteria.Gammaproteobacteria.Enterobacteriales.Enterobacteriaceae.Citrobacter	GAL3ST4
224850	ENSG00000197124	rs7247843	0.015919836	0.003931578	0.851513305	0.660485355	0.986041483	-0.680771056	-0.12147614	0.165180734	0.398318229	0.227650245	0.646374162	0.374334339	0.050793427	0.006036226	0.999866728	0.992850377	Bacteria.Proteobacteria.Gammaproteobacteria.Enterobacteriales.Enterobacteriaceae.Citrobacter	ZNF682
224851	ENSG00000197128	rs77870638	0.013226119	0.009329068	0.259006334	0.869527291	-0.415079204	0.519937973	0.283480814	0.054576492	0.162938905	0.194038754	0.248950532	0.330948868	0.045791946	0.010880296	0.999866728	0.99551027	Bacteria.Proteobacteria.Gammaproteobacteria.Enterobacteriales.Enterobacteriaceae.Citrobacter	ZNF772
224852	ENSG00000197134	rs4932954	0.919073281	0.426561962	0.904925241	0.438608419	0.025370509	-0.15017789	0.044205726	0.215825648	0.248738482	0.187696677	0.368661189	0.276934247	0.497166963	0.160788107	0.999866728	0.988963787	Bacteria.Proteobacteria.Gammaproteobacteria.Enterobacteriales.Enterobacteriaceae.Citrobacter	ZNF257
224853	ENSG00000197140	rs7015505	0.001818422	1.26178508865298e-05	0.083163241	0.131348268	-0.512700438	0.720431587	-0.485445174	0.398073351	0.157656375	0.152383645	0.275867513	0.260508034	0.01352251	8.92462866374555e-05	0.999866728	0.955109187	Bacteria.Proteobacteria.Gammaproteobacteria.Enterobacteriales.Enterobacteriaceae.Citrobacter	ADAM32
224854	ENSG00000197147	rs12730853	0.365501327	0.342888345	0.783392641	0.65535948	-0.1673178	0.223914941	-0.084679935	0.176660269	0.183602137	0.234354565	0.30676623	0.393983772	0.296489577	0.137134718	0.999866728	0.992850377	Bacteria.Proteobacteria.Gammaproteobacteria.Enterobacteriales.Enterobacteriaceae.Citrobacter	LRRC8B
224855	ENSG00000197165	rs11074908	0.175509946	0.015751276	0.836257433	0.743437767	-0.243607798	0.665630354	0.059516556	-0.134146969	0.177861546	0.268434134	0.286807774	0.408111456	0.196962181	0.01552009	0.999866728	0.99551027	Bacteria.Proteobacteria.Gammaproteobacteria.Enterobacteriales.Enterobacteriaceae.Citrobacter	SULT1A2
224856	ENSG00000197191	rs6606566	0.136717196	0.134919658	0.337051696	0.328532853	0.691472196	-0.401091828	-0.70196315	0.417096475	0.458913473	0.264953817	0.725802526	0.423674389	0.169557211	0.070283278	0.999866728	0.974742143	Bacteria.Proteobacteria.Gammaproteobacteria.Enterobacteriales.Enterobacteriaceae.Citrobacter	CYSRT1
224857	ENSG00000197208	rs272870	7.00889424577081e-05	1.94857311850626e-05	0.028779052	0.03089852	1.109670194	-0.81242546	-0.906566064	0.591268845	0.261194971	0.176293169	0.405409084	0.267984106	0.001440331	0.000125191	0.999866728	0.955109187	Bacteria.Proteobacteria.Gammaproteobacteria.Enterobacteriales.Enterobacteriaceae.Citrobacter	SLC22A4
224858	ENSG00000197223	rs12172895	0.033431651	0.002118248	0.401756983	0.965421555	-0.40614005	0.71911114	0.227261979	0.02064109	0.186903677	0.224634108	0.26926316	0.474305066	0.077888887	0.003808808	0.999866728	0.997503046	Bacteria.Proteobacteria.Gammaproteobacteria.Enterobacteriales.Enterobacteriaceae.Citrobacter	C1D
224859	ENSG00000197226	rs13164817	0.077547387	0.002252004	0.80269296	0.159827397	0.305481266	-1.135282433	-0.072774611	0.74293979	0.170328416	0.356922012	0.290069406	0.522486892	0.125704008	0.003965325	0.999866728	0.955109187	Bacteria.Proteobacteria.Gammaproteobacteria.Enterobacteriales.Enterobacteriaceae.Citrobacter	TBC1D9B
224860	ENSG00000197241	rs1705280	0.176020089	0.002460055	0.916841886	0.085031431	-0.23903441	0.719764765	0.027936942	-0.610339368	0.174731605	0.228421478	0.266524494	0.348987447	0.197418753	0.00423621	0.999866728	0.955109187	Bacteria.Proteobacteria.Gammaproteobacteria.Enterobacteriales.Enterobacteriaceae.Citrobacter	SLC2A7
224861	ENSG00000197253	rs3897150	0.003029716	0.001666219	0.851971348	0.79478961	-1.388245171	0.850241216	0.121183814	-0.101445947	0.45068342	0.259150868	0.646837926	0.388433564	0.018343547	0.003239939	0.999866728	0.99551027	Bacteria.Proteobacteria.Gammaproteobacteria.Enterobacteriales.Enterobacteriaceae.Citrobacter	TPSB2
224862	ENSG00000197261	rs6929256	0.860967806	0.624207784	0.163787014	0.253173173	-0.049303334	0.1094429	-0.619570945	0.384222786	0.280390521	0.222336203	0.439920718	0.333266037	0.480494097	0.212906433	0.999866728	0.970891513	Bacteria.Proteobacteria.Gammaproteobacteria.Enterobacteriales.Enterobacteriaceae.Citrobacter	C6orf141
224863	ENSG00000197279	rs203877	0.164645994	0.059399042	0.692219202	0.893123794	-0.235645885	0.34820506	0.099135078	-0.038884844	0.167664446	0.181467512	0.24932634	0.288292788	0.189328462	0.039170381	0.999866728	0.99551027	Bacteria.Proteobacteria.Gammaproteobacteria.Enterobacteriales.Enterobacteriaceae.Citrobacter	ZNF165
224864	ENSG00000197312	rs35509554	0.822745091	0.650713839	0.475296414	0.552773301	0.049619955	-0.113759278	0.239309774	-0.222972931	0.220609016	0.250088354	0.333274994	0.373670092	0.467834824	0.218355795	0.999866728	0.990105191	Bacteria.Proteobacteria.Gammaproteobacteria.Enterobacteriales.Enterobacteriaceae.Citrobacter	DDI2
224865	ENSG00000197324	rs7149064	0.013802054	5.23560986155857e-05	0.11281056	0.015590402	0.357089068	-0.851947071	-0.355720146	0.90131939	0.141084712	0.196679238	0.221299488	0.362894873	0.047256103	0.000262649	0.999866728	0.898925087	Bacteria.Proteobacteria.Gammaproteobacteria.Enterobacteriales.Enterobacteriaceae.Citrobacter	LRP10
224866	ENSG00000197345	rs636049	1.88482140141569e-06	2.17395286364402e-10	0.082019364	0.057525425	0.740015454	-1.16526617	-0.366891987	0.459681884	0.141313729	0.155180385	0.207702834	0.237739791	8.25287486681886e-05	8.84585288868483e-09	0.999866728	0.955109187	Bacteria.Proteobacteria.Gammaproteobacteria.Enterobacteriales.Enterobacteriaceae.Citrobacter	MRPL21
224867	ENSG00000197361	rs1134684	0.081518321	0.037731112	0.317709213	0.707294021	0.299562418	-0.490237588	-0.256239225	-0.133666504	0.169301984	0.231122634	0.254479409	0.354416263	0.129322733	0.028509431	0.999866728	0.993169893	Bacteria.Proteobacteria.Gammaproteobacteria.Enterobacteriales.Enterobacteriaceae.Citrobacter	FBXL22
224868	ENSG00000197362	rs12666123	0.338858434	0.438479319	0.946835133	0.713369918	-0.284609681	0.150485751	0.033210713	0.121157768	0.295385835	0.193039404	0.496128315	0.328392325	0.282923007	0.16396482	0.999866728	0.99551027	Bacteria.Proteobacteria.Gammaproteobacteria.Enterobacteriales.Enterobacteriaceae.Citrobacter	ZNF786
224869	ENSG00000197372	rs2364624	0.743281715	0.871996997	0.148591977	0.041701213	-0.123416827	-0.036889151	-0.8595649	0.723109257	0.375230692	0.228049326	0.587985684	0.348050573	0.44345927	0.269936954	0.999866728	0.955109187	Bacteria.Proteobacteria.Gammaproteobacteria.Enterobacteriales.Enterobacteriaceae.Citrobacter	ZNF675
224870	ENSG00000197375	rs274556	0.035463154	0.002253957	0.485724301	0.642868081	-0.406081067	0.624592611	0.198274806	-0.138275863	0.189068764	0.196383937	0.282793108	0.29681406	0.07992401	0.003965325	0.999866728	0.990794368	Bacteria.Proteobacteria.Gammaproteobacteria.Enterobacteriales.Enterobacteriaceae.Citrobacter	SLC22A5
224871	ENSG00000197405	rs10404456	0.292357486	0.332756346	0.6208692	0.489538663	-0.361079374	0.219211679	-0.291802961	0.271183701	0.340135784	0.224636487	0.587134144	0.390198036	0.258387891	0.134156955	0.999866728	0.990105191	Bacteria.Proteobacteria.Gammaproteobacteria.Enterobacteriales.Enterobacteriaceae.Citrobacter	C5AR1
224872	ENSG00000197408	rs8109848	0.300201422	0.087480202	0.932263268	0.563056602	0.187509669	-0.480164277	-0.025050687	0.205879323	0.179550315	0.27675164	0.29358262	0.35417771	0.262457112	0.052204669	0.999866728	0.990105191	Bacteria.Proteobacteria.Gammaproteobacteria.Enterobacteriales.Enterobacteriaceae.Citrobacter	CYP2B6
224873	ENSG00000197417	rs222787	0.000358673	0.000573018	0.697617129	0.731570677	0.787792992	-0.696506692	-0.144787915	-0.10309557	0.209152989	0.192281962	0.370999619	0.299247809	0.004449443	0.001539211	0.999866728	0.99551027	Bacteria.Proteobacteria.Gammaproteobacteria.Enterobacteriales.Enterobacteriaceae.Citrobacter	SHPK
224874	ENSG00000197444	rs61846889	0.007066066	1.83015475274296e-05	0.101850146	0.210197013	-0.371985321	1.236224304	0.386014453	-0.472902473	0.133718722	0.267252439	0.232620915	0.373677712	0.030143621	0.000118275	0.999866728	0.95940667	Bacteria.Proteobacteria.Gammaproteobacteria.Enterobacteriales.Enterobacteriaceae.Citrobacter	OGDHL
224875	ENSG00000197465	rs1838522	0.117129633	0.265599253	0.368651099	0.154198007	-0.285966371	0.219119997	-0.301874733	0.450580051	0.180074752	0.195132951	0.333453503	0.312541681	0.155669544	0.113627953	0.999866728	0.955109187	Bacteria.Proteobacteria.Gammaproteobacteria.Enterobacteriales.Enterobacteriaceae.Citrobacter	GYPE
224876	ENSG00000197472	rs35930073	0.051394883	0.055040172	0.627820163	0.448473717	0.320600848	-0.441440447	-0.121401523	-0.26766565	0.161531264	0.22594856	0.24922893	0.351001028	0.098540778	0.037349629	0.999866728	0.988963787	Bacteria.Proteobacteria.Gammaproteobacteria.Enterobacteriales.Enterobacteriaceae.Citrobacter	ZNF695
224877	ENSG00000197479	rs61730161	0.027096032	0.002290406	0.895535035	0.801493811	-0.321827117	0.646998446	0.030528873	0.077171933	0.14232171	0.203773678	0.231597786	0.305698167	0.068853343	0.004006879	0.999866728	0.99551027	Bacteria.Proteobacteria.Gammaproteobacteria.Enterobacteriales.Enterobacteriaceae.Citrobacter	PCDHB11
224878	ENSG00000197498	rs1044388	0.074330809	0.051969575	0.288494281	0.572525053	-0.302461389	0.498258584	0.281477447	-0.240096199	0.166759275	0.251678243	0.263017723	0.423293049	0.122674997	0.035832978	0.999866728	0.990105191	Bacteria.Proteobacteria.Gammaproteobacteria.Enterobacteriales.Enterobacteriaceae.Citrobacter	RPF2
224879	ENSG00000197530	rs28703654	0.689494691	0.412147327	0.349533985	0.227919447	-0.101190588	0.274392249	0.407472743	-0.608785138	0.252139079	0.332423808	0.432428786	0.500141776	0.424163892	0.156732225	0.999866728	0.95940667	Bacteria.Proteobacteria.Gammaproteobacteria.Enterobacteriales.Enterobacteriaceae.Citrobacter	MIB2
224880	ENSG00000197535	rs4774629	0.955775331	0.467195758	0.612100506	0.276648242	0.014962461	-0.125951502	-0.252843432	0.379886418	0.268769806	0.172218566	0.496220523	0.346266167	0.505292991	0.171837135	0.999866728	0.974742143	Bacteria.Proteobacteria.Gammaproteobacteria.Enterobacteriales.Enterobacteriaceae.Citrobacter	MYO5A
224881	ENSG00000197548	rs9851487	0.102793384	0.057239374	0.700091399	0.740574435	-0.394688879	0.356535666	-0.148695539	0.095725086	0.238516543	0.18417679	0.384321926	0.287886632	0.146171146	0.038204841	0.999866728	0.99551027	Bacteria.Proteobacteria.Gammaproteobacteria.Enterobacteriales.Enterobacteriaceae.Citrobacter	ATG7
224882	ENSG00000197563	rs3752091	0.033522453	0.002689355	0.235439918	0.724315994	0.360781763	-1.05007077	-0.297739358	-0.232976835	0.166118263	0.336464716	0.248623059	0.657706537	0.077888887	0.004536027	0.999866728	0.99551027	Bacteria.Proteobacteria.Gammaproteobacteria.Enterobacteriales.Enterobacteriaceae.Citrobacter	PIGN
224883	ENSG00000197566	rs9899785	0.17684499	0.11410279	0.232918535	0.304557067	-0.217155826	0.543670388	0.304237202	-0.537206856	0.159045915	0.339463585	0.252668325	0.519097569	0.197995353	0.062304819	0.999866728	0.974742143	Bacteria.Proteobacteria.Gammaproteobacteria.Enterobacteriales.Enterobacteriaceae.Citrobacter	ZNF624
224884	ENSG00000197576	rs7797624	0.092193803	0.070151047	0.056192013	0.289445659	0.249271214	-0.555554147	-0.450934474	0.468315137	0.145845026	0.301729059	0.231928996	0.438474077	0.138226799	0.044191733	0.999866728	0.974742143	Bacteria.Proteobacteria.Gammaproteobacteria.Enterobacteriales.Enterobacteriaceae.Citrobacter	HOXA4
224885	ENSG00000197580	rs11214135	0.035289979	0.015405489	0.713718731	0.968034047	0.388995198	-0.53534316	-0.107013146	-0.013461195	0.180936957	0.215139528	0.290424124	0.334616062	0.079721746	0.015234029	0.999866728	0.997503046	Bacteria.Proteobacteria.Gammaproteobacteria.Enterobacteriales.Enterobacteriaceae.Citrobacter	BCO2
224886	ENSG00000197584	rs4624542	0.328155801	0.106389955	0.693250357	0.298764524	-0.328983597	0.368210215	0.202499463	-0.368373215	0.333909583	0.224881682	0.511095758	0.351680649	0.277871679	0.0593145	0.999866728	0.974742143	Bacteria.Proteobacteria.Gammaproteobacteria.Enterobacteriales.Enterobacteriaceae.Citrobacter	KCNMB2
224887	ENSG00000197603	rs7735138	0.416504736	0.486989416	0.063901052	0.055722119	-0.142532049	0.140146004	0.54441145	-0.594766161	0.174304297	0.200468974	0.288812034	0.30530416	0.320323875	0.177571697	0.999866728	0.955109187	Bacteria.Proteobacteria.Gammaproteobacteria.Enterobacteriales.Enterobacteriaceae.Citrobacter	CPLANE1
224888	ENSG00000197614	rs7132012	0.276745644	0.006704339	0.721155418	0.288013778	-0.219628033	0.625926823	-0.11079761	-0.366727927	0.200231749	0.223470823	0.309087237	0.342333002	0.251260635	0.008696127	0.999866728	0.974742143	Bacteria.Proteobacteria.Gammaproteobacteria.Enterobacteriales.Enterobacteriaceae.Citrobacter	MFAP5
224889	ENSG00000197653	rs6488910	0.001681083	0.000216789	0.243550949	0.986011946	-0.631209865	0.720220857	0.314450572	-0.004681009	0.192562514	0.183805041	0.267199048	0.26596789	0.01295625	0.000765109	0.999866728	0.99916145	Bacteria.Proteobacteria.Gammaproteobacteria.Enterobacteriales.Enterobacteriaceae.Citrobacter	DNAH10
224890	ENSG00000197728	rs773125	4.0306388929152e-09	6.34013506083627e-13	0.364209546	0.925376069	-0.90816657	1.041914469	0.185594761	0.019519362	0.13370388	0.116556458	0.203106577	0.207590692	8.55908107910859e-07	8.70686630603058e-11	0.999866728	0.99551027	Bacteria.Proteobacteria.Gammaproteobacteria.Enterobacteriales.Enterobacteriaceae.Citrobacter	RPS26
224891	ENSG00000197746	rs6480558	0.778420514	0.596165998	0.429481924	0.507221247	-0.057105188	0.130241531	-0.231187918	0.226578213	0.202107331	0.24456538	0.29078659	0.33976824	0.454948543	0.206159495	0.999866728	0.990105191	Bacteria.Proteobacteria.Gammaproteobacteria.Enterobacteriales.Enterobacteriaceae.Citrobacter	PSAP
224892	ENSG00000197747	rs112770825	0.943123428	0.584069303	0.677710441	0.823952257	0.01296542	0.104861231	-0.120224722	-0.078731502	0.181028134	0.190588117	0.287984125	0.352479772	0.503901152	0.202806215	0.999866728	0.99551027	Bacteria.Proteobacteria.Gammaproteobacteria.Enterobacteriales.Enterobacteriaceae.Citrobacter	S100A10
224893	ENSG00000197748	rs10883974	0.673153953	0.119457886	0.262827692	0.461270702	-0.090630344	0.346860686	-0.371333987	0.24719064	0.213881643	0.219833073	0.32875238	0.333522284	0.419192275	0.064410819	0.999866728	0.989268062	Bacteria.Proteobacteria.Gammaproteobacteria.Enterobacteriales.Enterobacteriaceae.Citrobacter	CFAP43
224894	ENSG00000197757	rs1249077	0.615979441	0.638404455	0.093126885	0.146644535	0.071485273	0.142627882	-0.384583028	0.769891001	0.141841491	0.3020848	0.225672579	0.524076561	0.398265611	0.215764865	0.999866728	0.955109187	Bacteria.Proteobacteria.Gammaproteobacteria.Enterobacteriales.Enterobacteriaceae.Citrobacter	HOXC6
224895	ENSG00000197774	rs1178434	0.33463	0.523219388	0.268255856	0.053475142	0.225187114	-0.112209521	0.511866798	-0.644631125	0.231662469	0.1748185	0.458396021	0.32775213	0.280741691	0.187408652	0.999866728	0.955109187	Bacteria.Proteobacteria.Gammaproteobacteria.Enterobacteriales.Enterobacteriaceae.Citrobacter	EME2
224896	ENSG00000197782	rs337801	0.179476984	0.599127575	0.096273783	0.643627319	-0.208890428	0.12273168	0.383695066	-0.160542344	0.153936174	0.232338126	0.227356033	0.345400228	0.199254469	0.206728143	0.999866728	0.990794368	Bacteria.Proteobacteria.Gammaproteobacteria.Enterobacteriales.Enterobacteriaceae.Citrobacter	ZNF780A
224897	ENSG00000197816	rs6478131	0.657081934	0.90371728	0.117475068	0.024802124	0.085023138	-0.020363944	0.554181137	-0.687905956	0.190636342	0.167687451	0.349306527	0.299378996	0.413359113	0.276947073	0.999866728	0.955109187	Bacteria.Proteobacteria.Gammaproteobacteria.Enterobacteriales.Enterobacteriaceae.Citrobacter	CCDC180
224898	ENSG00000197818	rs6091055	0.07042398	0.000425325	0.77995609	0.43431924	0.26562832	-0.631323797	0.065237972	0.220225623	0.144410326	0.169963998	0.232546301	0.279937673	0.119212661	0.001236181	0.999866728	0.98647308	Bacteria.Proteobacteria.Gammaproteobacteria.Enterobacteriales.Enterobacteriaceae.Citrobacter	SLC9A8
224899	ENSG00000197841	rs4806050	0.012512216	0.001441276	0.351699755	0.358069533	0.419275399	-0.565025706	-0.260141688	0.261788076	0.163222321	0.169757245	0.277326658	0.282825818	0.044282917	0.002927408	0.999866728	0.974742143	Bacteria.Proteobacteria.Gammaproteobacteria.Enterobacteriales.Enterobacteriaceae.Citrobacter	ZNF181
224900	ENSG00000197863	rs10418176	0.213807271	0.24034488	0.977249242	0.391988536	-0.165215735	0.257843615	0.006168459	0.28001659	0.13159802	0.217595584	0.215471743	0.324936294	0.217813801	0.106044679	0.999866728	0.974742143	Bacteria.Proteobacteria.Gammaproteobacteria.Enterobacteriales.Enterobacteriaceae.Citrobacter	ZNF790
224901	ENSG00000197879	rs4790157	0.011935936	0.024913047	0.100402744	0.155208831	0.797225235	-0.522787742	-0.792823297	0.471511403	0.308197103	0.227700631	0.475708215	0.32787571	0.043321803	0.02145011	0.999866728	0.955109187	Bacteria.Proteobacteria.Gammaproteobacteria.Enterobacteriales.Enterobacteriaceae.Citrobacter	MYO1C
224902	ENSG00000197888	rs13121671	1.23297628973707e-07	1.38382379074917e-12	0.313255787	0.314485666	0.819059162	-1.098621289	-0.222523216	0.206120505	0.137913594	0.125599613	0.218954798	0.203335304	1.07109453382247e-05	1.38210634563281e-10	0.999866728	0.974742143	Bacteria.Proteobacteria.Gammaproteobacteria.Enterobacteriales.Enterobacteriaceae.Citrobacter	UGT2B17
224903	ENSG00000197894	rs1154409	0.07933019	0.254261995	0.317602298	0.136589486	0.286377963	-0.296269703	-0.254918246	-0.596029779	0.160656723	0.257573547	0.253111144	0.395439661	0.127651847	0.110150267	0.999866728	0.955109187	Bacteria.Proteobacteria.Gammaproteobacteria.Enterobacteriales.Enterobacteriaceae.Citrobacter	ADH5
224904	ENSG00000197928	rs28683678	0.761963514	0.04429269	0.057379192	0.261441136	0.043447723	-0.345471669	0.414610702	-0.293945056	0.14283623	0.16843298	0.214300488	0.25947526	0.449500913	0.031888264	0.999866728	0.9723012	Bacteria.Proteobacteria.Gammaproteobacteria.Enterobacteriales.Enterobacteriaceae.Citrobacter	ZNF677
224905	ENSG00000197951	rs4801177	0.321989278	0.47113193	0.293739546	0.129707509	-0.310049854	0.140723895	-0.592139045	0.535723928	0.310677052	0.194136169	0.559406525	0.349070778	0.27425725	0.173053138	0.999866728	0.955109187	Bacteria.Proteobacteria.Gammaproteobacteria.Enterobacteriales.Enterobacteriaceae.Citrobacter	ZNF71
224906	ENSG00000197958	rs2247303	0.137504727	0.185400752	0.798041998	0.379725525	-0.412677214	0.281131369	-0.106896797	0.303951673	0.274443003	0.210036644	0.416049184	0.343670663	0.170092397	0.088675541	0.999866728	0.974742143	Bacteria.Proteobacteria.Gammaproteobacteria.Enterobacteriales.Enterobacteriaceae.Citrobacter	RPL12
224907	ENSG00000197961	rs12459005	0.005283821	0.000360319	0.098865179	0.114496412	-0.357176243	1.05473445	0.337112989	-0.652809712	0.123743838	0.280127661	0.201338247	0.408061258	0.025695159	0.001084545	0.999866728	0.955109187	Bacteria.Proteobacteria.Gammaproteobacteria.Enterobacteriales.Enterobacteriaceae.Citrobacter	ZNF121
224908	ENSG00000197965	rs3088322	0.028159853	0.003801232	0.388392696	0.206321466	-0.581316689	0.550733895	0.369514989	-0.389045731	0.258909297	0.183446657	0.425532487	0.304775829	0.070075293	0.005897981	0.999866728	0.95940667	Bacteria.Proteobacteria.Gammaproteobacteria.Enterobacteriales.Enterobacteriaceae.Citrobacter	MPZL1
224909	ENSG00000197978	rs878949890	9.201957934009e-05	7.73558122244629e-05	0.170967711	0.849869008	0.644255098	-0.723568791	-0.355987156	0.054084572	0.154495489	0.171457109	0.25714014	0.284593757	0.001813027	0.000356143	0.999866728	0.99551027	Bacteria.Proteobacteria.Gammaproteobacteria.Enterobacteriales.Enterobacteriaceae.Citrobacter	GOLGA6L9
224910	ENSG00000197980	rs2220051	0.095842639	0.309067421	0.165276615	0.706695506	0.510358914	-0.207927893	-0.701233318	0.123305741	0.302009473	0.202816198	0.49969111	0.326244517	0.140900058	0.127077929	0.999866728	0.993169893	Bacteria.Proteobacteria.Gammaproteobacteria.Enterobacteriales.Enterobacteriaceae.Citrobacter	LEKR1
224911	ENSG00000198015	rs374114775	0.55797362	0.148604443	0.508765151	0.935369606	-0.122821753	0.292950249	-0.223201339	0.028308184	0.208563514	0.200398977	0.335928812	0.347742807	0.377744846	0.07549454	0.999866728	0.996452188	Bacteria.Proteobacteria.Gammaproteobacteria.Enterobacteriales.Enterobacteriaceae.Citrobacter	MRPL42
224912	ENSG00000198040	rs61951628	0.192143798	0.271482318	0.07907181	0.077336121	-0.203584204	0.195965807	0.441576657	-0.46569826	0.154469427	0.176692216	0.24750414	0.25947172	0.205592319	0.115336397	0.999866728	0.955109187	Bacteria.Proteobacteria.Gammaproteobacteria.Enterobacteriales.Enterobacteriaceae.Citrobacter	ZNF84
224913	ENSG00000198042	rs8685	0.851328215	0.384906982	0.596415893	0.953562283	0.049482078	-0.165721009	0.25267077	-0.020253663	0.262962244	0.189440042	0.474784548	0.346458618	0.477832483	0.149213905	0.999866728	0.996820625	Bacteria.Proteobacteria.Gammaproteobacteria.Enterobacteriales.Enterobacteriaceae.Citrobacter	MAK16
224914	ENSG00000198055	rs12659266	0.808360166	0.13324216	0.038643781	0.369522801	-0.044942793	-0.295155658	0.647958888	-0.315532893	0.184545638	0.194121024	0.306977434	0.349179579	0.46479433	0.069724708	0.999866728	0.974742143	Bacteria.Proteobacteria.Gammaproteobacteria.Enterobacteriales.Enterobacteriaceae.Citrobacter	GRK6
224915	ENSG00000198060	rs1057848	0.026673358	0.004898273	0.626873119	0.758431122	0.464460209	-0.551776462	0.189460689	-0.101465626	0.204808161	0.189399696	0.387879315	0.32853805	0.068059952	0.006988849	0.999866728	0.99551027	Bacteria.Proteobacteria.Gammaproteobacteria.Enterobacteriales.Enterobacteriaceae.Citrobacter	MARCHF5
224916	ENSG00000198077	rs66882672	0.033295102	0.001405026	0.295181363	0.637121967	0.399364565	-0.672843062	-0.277207333	0.231314879	0.183638488	0.201646462	0.262673644	0.488054967	0.077694846	0.002874508	0.999866728	0.990710691	Bacteria.Proteobacteria.Gammaproteobacteria.Enterobacteriales.Enterobacteriaceae.Citrobacter	CYP2A7
224917	ENSG00000198087	rs7754971	0.451931669	0.148179419	0.564836153	0.580388792	-0.141910078	0.351319509	-0.169249021	0.201868365	0.187524751	0.240072074	0.29249778	0.363331207	0.336598272	0.075433079	0.999866728	0.990105191	Bacteria.Proteobacteria.Gammaproteobacteria.Enterobacteriales.Enterobacteriaceae.Citrobacter	CD2AP
224918	ENSG00000198093	rs1433082	0.659133609	0.007630234	0.276080687	0.239359151	0.072974198	-0.753127063	0.268573276	0.484227849	0.164674092	0.273485945	0.244512542	0.407777166	0.414104553	0.009510246	0.999866728	0.95940667	Bacteria.Proteobacteria.Gammaproteobacteria.Enterobacteriales.Enterobacteriaceae.Citrobacter	ZNF649
224919	ENSG00000198099	rs13148577	0.193629901	0.019293399	0.331772751	0.474672718	0.240399757	-0.410170423	0.262263465	-0.191081021	0.183021346	0.170940411	0.268203502	0.265732136	0.205942057	0.017902365	0.999866728	0.990105191	Bacteria.Proteobacteria.Gammaproteobacteria.Enterobacteriales.Enterobacteriaceae.Citrobacter	ADH4
224920	ENSG00000198113	rs112239920	0.137412772	0.041296	0.466839234	0.593790832	0.198164581	-0.550718245	-0.16092343	-0.232277347	0.131754184	0.26453045	0.219860333	0.433356487	0.17008874	0.030327021	0.999866728	0.990105191	Bacteria.Proteobacteria.Gammaproteobacteria.Enterobacteriales.Enterobacteriaceae.Citrobacter	TOR4A
224921	ENSG00000198130	rs13006833	0.000189248	8.94620863998809e-06	0.978510911	0.925696352	-0.994499481	0.787943804	-0.009518244	-0.021661133	0.251210086	0.163428879	0.352009896	0.23136464	0.00289345	6.8261429273469e-05	0.999866728	0.99551027	Bacteria.Proteobacteria.Gammaproteobacteria.Enterobacteriales.Enterobacteriaceae.Citrobacter	HIBCH
224922	ENSG00000198162	rs10884	0.431691472	0.447981044	0.979319781	0.976028663	-0.443173168	0.23477653	-0.021142767	0.013693181	0.560111426	0.307536668	0.812506183	0.45395728	0.326744169	0.166666972	0.999866728	0.997503046	Bacteria.Proteobacteria.Gammaproteobacteria.Enterobacteriales.Enterobacteriaceae.Citrobacter	MAN1A2
224923	ENSG00000198168	rs2286811	0.107277348	0.017628279	0.688028446	0.491346969	0.314324171	-0.547968685	0.122495573	-0.2273029	0.19246759	0.225003307	0.303709786	0.328430572	0.149286185	0.016884953	0.999866728	0.990105191	Bacteria.Proteobacteria.Gammaproteobacteria.Enterobacteriales.Enterobacteriaceae.Citrobacter	SVIP
224924	ENSG00000198171	rs2295553	0.687113914	0.613031733	0.613906726	0.752556298	-0.10307468	0.122235263	-0.220847482	0.114459689	0.25476904	0.240524689	0.43564113	0.361519597	0.423333569	0.210270996	0.999866728	0.99551027	Bacteria.Proteobacteria.Gammaproteobacteria.Enterobacteriales.Enterobacteriaceae.Citrobacter	DDRGK1
224925	ENSG00000198178	rs11055602	0.034033461	0.043900039	0.973559493	0.431987574	-0.455863171	0.335265583	-0.011335764	0.227185358	0.21052235	0.163144591	0.340697884	0.287317388	0.078365297	0.031709475	0.999866728	0.985379933	Bacteria.Proteobacteria.Gammaproteobacteria.Enterobacteriales.Enterobacteriaceae.Citrobacter	CLEC4C
224926	ENSG00000198182	rs17306508	0.541246431	0.979064031	0.639245238	0.321329844	-0.082629942	-0.007166547	0.106173993	0.419027162	0.134539095	0.27204182	0.22544108	0.419298663	0.370091399	0.2929286	0.999866728	0.974742143	Bacteria.Proteobacteria.Gammaproteobacteria.Enterobacteriales.Enterobacteriaceae.Citrobacter	ZNF607
224927	ENSG00000198185	rs847053	0.000123023	6.75941649244281e-07	0.880360868	0.690607326	-0.495621638	1.103527054	0.031210755	0.115673118	0.121307672	0.200498863	0.206550115	0.28932026	0.002176992	9.05625636412722e-06	0.999866728	0.993169893	Bacteria.Proteobacteria.Gammaproteobacteria.Enterobacteriales.Enterobacteriaceae.Citrobacter	ZNF334
224928	ENSG00000198189	rs10028441	0.321476258	0.119069197	0.050502792	0.007355005	0.16650708	-0.401731942	-0.586007468	0.96407772	0.166665769	0.254336488	0.294085583	0.348389662	0.274036906	0.06428185	0.999866728	0.898925087	Bacteria.Proteobacteria.Gammaproteobacteria.Enterobacteriales.Enterobacteriaceae.Citrobacter	HSD17B11
224929	ENSG00000198203	rs4638749	0.222428431	0.000518374	0.331159688	0.843402357	-0.203036081	0.876255683	-0.236494986	-0.075473183	0.164816833	0.239843946	0.241542704	0.380534764	0.222877136	0.001434519	0.999866728	0.99551027	Bacteria.Proteobacteria.Gammaproteobacteria.Enterobacteriales.Enterobacteriaceae.Citrobacter	SULT1C2
224930	ENSG00000198208	rs11625594	0.150113582	0.059542522	0.889992398	0.643593955	-0.285084287	0.43112532	0.045937636	-0.156127296	0.195754561	0.224811682	0.330826724	0.335867591	0.179165933	0.03919442	0.999866728	0.990794368	Bacteria.Proteobacteria.Gammaproteobacteria.Enterobacteriales.Enterobacteriaceae.Citrobacter	RPS6KL1
224931	ENSG00000198231	rs894408	0.086330362	0.036754512	0.938244556	0.991204205	0.364056727	-0.325286238	0.027647795	0.002796916	0.209050164	0.152542702	0.355476277	0.252734806	0.133050108	0.028002626	0.999866728	0.99916145	Bacteria.Proteobacteria.Gammaproteobacteria.Enterobacteriales.Enterobacteriaceae.Citrobacter	DDX42
224932	ENSG00000198246	rs10823726	0.520450458	0.622870559	0.630642764	0.610999699	-0.151101511	0.094055758	0.181537329	-0.152026597	0.23384524	0.190340906	0.375770109	0.29743888	0.362389703	0.212744171	0.999866728	0.990710691	Bacteria.Proteobacteria.Gammaproteobacteria.Enterobacteriales.Enterobacteriaceae.Citrobacter	SLC29A3
224933	ENSG00000198252	rs10873061	0.41249984	0.522376128	0.760355471	0.681368987	-0.226922973	0.122895649	-0.130426976	0.125313894	0.275123685	0.191077893	0.425814948	0.303830251	0.31896844	0.187304372	0.999866728	0.993169893	Bacteria.Proteobacteria.Gammaproteobacteria.Enterobacteriales.Enterobacteriaceae.Citrobacter	STYX
224934	ENSG00000198300	rs3795005	0.905079191	0.301333776	0.366425154	0.871271773	0.020085436	-0.200731926	0.262339426	-0.047864409	0.16777892	0.192665883	0.288430672	0.294216648	0.493036749	0.124832494	0.999866728	0.99551027	Bacteria.Proteobacteria.Gammaproteobacteria.Enterobacteriales.Enterobacteriaceae.Citrobacter	PEG3
224935	ENSG00000198301	rs6838162	0.21209972	0.422150923	0.400304151	0.751777308	-0.239223994	0.196376402	0.243396013	-0.117084147	0.18982891	0.243099619	0.287485872	0.368608141	0.21688352	0.159629203	0.999866728	0.99551027	Bacteria.Proteobacteria.Gammaproteobacteria.Enterobacteriales.Enterobacteriaceae.Citrobacter	SDAD1
224936	ENSG00000198373	rs7206524	0.483981793	0.394848912	0.506919981	0.85079211	-0.143915108	0.164612413	0.21912782	-0.05810567	0.204441067	0.192184186	0.32836214	0.307667638	0.349438572	0.152101949	0.999866728	0.99551027	Bacteria.Proteobacteria.Gammaproteobacteria.Enterobacteriales.Enterobacteriaceae.Citrobacter	WWP2
224937	ENSG00000198380	rs4302256	0.066293579	0.031574102	0.399861291	0.23492729	0.4315714	-0.44778979	-0.273324841	0.338788812	0.231053835	0.203797321	0.322531215	0.282587856	0.114866056	0.025283096	0.999866728	0.95940667	Bacteria.Proteobacteria.Gammaproteobacteria.Enterobacteriales.Enterobacteriaceae.Citrobacter	GFPT1
224938	ENSG00000198464	rs2247894	0.467591323	0.478996231	0.646695875	0.662495442	-0.312207486	0.180003464	0.297503659	-0.176593087	0.42727484	0.252804409	0.646047918	0.40274321	0.342521726	0.175355525	0.999866728	0.992850377	Bacteria.Proteobacteria.Gammaproteobacteria.Enterobacteriales.Enterobacteriaceae.Citrobacter	ZNF480
224939	ENSG00000198466	rs9304806	0.163055951	0.077580997	0.577596452	0.981650901	0.216400812	-0.533931342	-0.130325473	-0.011784055	0.153382852	0.297740794	0.232841837	0.510399944	0.1878717	0.047776448	0.999866728	0.997689383	Bacteria.Proteobacteria.Gammaproteobacteria.Enterobacteriales.Enterobacteriaceae.Citrobacter	ZNF587
224940	ENSG00000198488	rs61902094	0.319663788	0.325207031	0.389406486	0.25612034	0.166147513	-0.224175602	-0.225715692	0.363359239	0.165679391	0.226139262	0.260492996	0.317150678	0.272909514	0.131790396	0.999866728	0.9723012	Bacteria.Proteobacteria.Gammaproteobacteria.Enterobacteriales.Enterobacteriaceae.Citrobacter	B3GNT6
224941	ENSG00000198502	rs2002777	0.000193335	8.96968811394416e-06	0.155517912	0.075190848	1.074781792	-0.861074451	-0.694402597	0.593087742	0.271925255	0.178623363	0.483234999	0.327986577	0.002932485	6.8261429273469e-05	0.999866728	0.955109187	Bacteria.Proteobacteria.Gammaproteobacteria.Enterobacteriales.Enterobacteriaceae.Citrobacter	HLA-DRB5
224942	ENSG00000198517	rs2117347	0.519220745	0.451883894	0.996596099	0.900266753	-0.171940381	0.173416927	0.001730701	0.04376335	0.265310345	0.229134651	0.404122871	0.34783902	0.362041612	0.167495065	0.999866728	0.99551027	Bacteria.Proteobacteria.Gammaproteobacteria.Enterobacteriales.Enterobacteriaceae.Citrobacter	MAFK
224943	ENSG00000198522	rs6719175	0.329789454	0.284273362	0.451841019	0.337429694	-0.189182705	0.28992913	0.241095013	-0.415129562	0.192669875	0.268531683	0.318526936	0.42956613	0.278156965	0.119203286	0.999866728	0.974742143	Bacteria.Proteobacteria.Gammaproteobacteria.Enterobacteriales.Enterobacteriaceae.Citrobacter	GPN1
224944	ENSG00000198523	rs2356497	0.348109043	0.588738256	0.363657742	0.889025332	0.172493908	-0.091721849	-0.320926648	0.038836663	0.182514374	0.168803853	0.350801389	0.277234693	0.2878552	0.204040485	0.999866728	0.99551027	Bacteria.Proteobacteria.Gammaproteobacteria.Enterobacteriales.Enterobacteriaceae.Citrobacter	PLN
224945	ENSG00000198554	rs1187878	0.660065257	0.985992109	0.321188196	0.590565487	-0.107129736	0.002868359	0.421798739	-0.150113412	0.242457964	0.162745011	0.421947564	0.277630141	0.414232314	0.294520187	0.999866728	0.990105191	Bacteria.Proteobacteria.Gammaproteobacteria.Enterobacteriales.Enterobacteriaceae.Citrobacter	WDHD1
224946	ENSG00000198642	rs7872479	0.074058619	0.255648444	0.473921291	0.920129885	-0.320600136	0.286847188	0.226334072	0.037240111	0.176589595	0.250117817	0.314220953	0.369957872	0.122331418	0.110489488	0.999866728	0.99551027	Bacteria.Proteobacteria.Gammaproteobacteria.Enterobacteriales.Enterobacteriaceae.Citrobacter	KLHL9
224947	ENSG00000198643	rs7433100	0.218228356	0.199767761	0.764747668	0.893553048	-0.523653405	0.311892074	0.211963344	-0.053271951	0.421185071	0.240770922	0.705346697	0.39656152	0.220321219	0.093352537	0.999866728	0.99551027	Bacteria.Proteobacteria.Gammaproteobacteria.Enterobacteriales.Enterobacteriaceae.Citrobacter	FAM3D
224948	ENSG00000198648	rs76179989	0.744886521	0.656728872	0.848159733	0.057418628	0.051461686	0.118674325	0.047862804	-0.94980149	0.157482589	0.265795184	0.248984482	0.491005266	0.443901808	0.219779741	0.999866728	0.955109187	Bacteria.Proteobacteria.Gammaproteobacteria.Enterobacteriales.Enterobacteriaceae.Citrobacter	STK39
224949	ENSG00000198677	rs55839939	0.398514829	0.006285898	0.477659751	0.709734641	-0.147958879	0.873051258	-0.186150772	-0.172382388	0.17409511	0.30912917	0.260641916	0.461103799	0.31188507	0.008370795	0.999866728	0.99470949	Bacteria.Proteobacteria.Gammaproteobacteria.Enterobacteriales.Enterobacteriaceae.Citrobacter	SKIC3
224950	ENSG00000198715	rs3795728	0.00088966	0.000546651	0.070349133	0.552706694	0.585501761	-0.897875627	-0.475178142	0.204679987	0.168059022	0.246874913	0.258262676	0.342956107	0.008472127	0.001484023	0.999866728	0.990105191	Bacteria.Proteobacteria.Gammaproteobacteria.Enterobacteriales.Enterobacteriaceae.Citrobacter	GLMP
224951	ENSG00000198722	rs12726	0.408466548	0.697472056	0.603268897	0.780226803	0.156184069	-0.092858552	-0.161325846	0.110209023	0.18772579	0.237817428	0.308903042	0.393346426	0.317305187	0.229834156	0.999866728	0.99551027	Bacteria.Proteobacteria.Gammaproteobacteria.Enterobacteriales.Enterobacteriaceae.Citrobacter	UNC13B
224952	ENSG00000198723	rs683729	0.001923846	0.000954887	0.338687412	0.270142044	0.893645833	-0.684871901	-0.499222023	0.408783485	0.276386079	0.197862321	0.517939306	0.367539696	0.013822428	0.002217911	0.999866728	0.973656983	Bacteria.Proteobacteria.Gammaproteobacteria.Enterobacteriales.Enterobacteriaceae.Citrobacter	TEX45
224953	ENSG00000198728	rs12768433	0.49315164	0.622344839	0.67723234	0.804887429	-0.108874613	0.086098975	0.105474748	-0.0665983	0.157972904	0.173975146	0.252255204	0.268501092	0.352248652	0.212734817	0.999866728	0.99551027	Bacteria.Proteobacteria.Gammaproteobacteria.Enterobacteriales.Enterobacteriaceae.Citrobacter	LDB1
224954	ENSG00000198752	rs34037222	0.044232579	0.012486457	0.662338512	0.394667385	-0.872484051	0.642999902	0.31918225	-0.373858535	0.425250944	0.250240618	0.727574933	0.436309496	0.090703096	0.013228552	0.999866728	0.974742143	Bacteria.Proteobacteria.Gammaproteobacteria.Enterobacteriales.Enterobacteriaceae.Citrobacter	CDC42BPB
224955	ENSG00000198756	rs724426	0.194888617	0.302960328	0.52811463	0.747713572	-0.308592429	0.18895616	0.248380397	-0.096809115	0.235610531	0.181979576	0.391585161	0.299695901	0.206610348	0.125364505	0.999866728	0.99551027	Bacteria.Proteobacteria.Gammaproteobacteria.Enterobacteriales.Enterobacteriaceae.Citrobacter	COLGALT2
224956	ENSG00000198771	rs1229396	0.1371652	0.224248846	0.413655637	0.62718548	-0.735404434	0.353538988	0.59094036	-0.210126947	0.488637042	0.288133149	0.718245967	0.430579871	0.169892331	0.100722644	0.999866728	0.990710691	Bacteria.Proteobacteria.Gammaproteobacteria.Enterobacteriales.Enterobacteriaceae.Citrobacter	RCSD1
224957	ENSG00000198788	rs1354892387	0.308183368	0.44946815	0.205805996	0.415294659	0.208198592	-0.287351054	-0.43068554	0.472406929	0.202706497	0.377646073	0.337008205	0.576207433	0.266268525	0.166893536	0.999866728	0.979766789	Bacteria.Proteobacteria.Gammaproteobacteria.Enterobacteriales.Enterobacteriaceae.Citrobacter	MUC2
224958	ENSG00000198792	rs9622767	0.337371846	0.06926521	0.372767647	0.483120059	0.1556933	-0.636456992	0.227554918	-0.400281983	0.161088272	0.344546011	0.253544753	0.567503859	0.282174908	0.043759155	0.999866728	0.990105191	Bacteria.Proteobacteria.Gammaproteobacteria.Enterobacteriales.Enterobacteriaceae.Citrobacter	TMEM184B
224959	ENSG00000198793	rs1883965	0.178247329	0.1197823	0.253497392	0.346507624	0.399066864	-0.303962221	0.667227468	-0.341039873	0.2932389	0.192817151	0.57913727	0.359646739	0.198750382	0.064508335	0.999866728	0.974742143	Bacteria.Proteobacteria.Gammaproteobacteria.Enterobacteriales.Enterobacteriaceae.Citrobacter	MTOR
224960	ENSG00000198794	rs74023908	0.231332216	0.001286868	0.407097328	0.037070159	-0.191713149	0.948298901	0.201687152	-1.18928953	0.158671344	0.281785572	0.2417077	0.558681686	0.228120756	0.00268783	0.999866728	0.955109187	Bacteria.Proteobacteria.Gammaproteobacteria.Enterobacteriales.Enterobacteriaceae.Citrobacter	SCAMP5
224961	ENSG00000198797	rs17315200	0.285299238	0.906632554	0.351151604	0.431503509	-0.169142404	0.029567194	0.240211967	0.376442204	0.156996296	0.251111426	0.255787143	0.475577388	0.255124865	0.277205681	0.999866728	0.985379933	Bacteria.Proteobacteria.Gammaproteobacteria.Enterobacteriales.Enterobacteriaceae.Citrobacter	BRINP2
224962	ENSG00000198805	rs1760940	0.078011855	0.000945301	0.747111171	0.622216787	0.265383155	-0.798887639	-0.078327503	0.198829108	0.148207892	0.230587397	0.241883169	0.401614284	0.126349741	0.002200299	0.999866728	0.990710691	Bacteria.Proteobacteria.Gammaproteobacteria.Enterobacteriales.Enterobacteriaceae.Citrobacter	PNP
224963	ENSG00000198829	rs13099392	0.131056922	0.062530433	0.252131183	0.21807207	-0.241665324	0.442637972	-0.318247673	0.464714813	0.158029554	0.233572026	0.275429004	0.373651186	0.165109038	0.040516845	0.999866728	0.95940667	Bacteria.Proteobacteria.Gammaproteobacteria.Enterobacteriales.Enterobacteriaceae.Citrobacter	SUCNR1
224964	ENSG00000198836	rs12152411	0.496484926	0.227526229	0.491476493	0.134045635	-0.159684951	0.245728089	0.249068237	-0.507986135	0.233500175	0.201703048	0.359987359	0.334801216	0.352838059	0.101778597	0.999866728	0.955109187	Bacteria.Proteobacteria.Gammaproteobacteria.Enterobacteriales.Enterobacteriaceae.Citrobacter	OPA1
224965	ENSG00000198842	rs4657632	0.425359857	0.150130512	0.6759836	0.85454577	0.161700738	-0.375918499	0.125175875	-0.077922573	0.201571306	0.258137222	0.298148193	0.423372945	0.323696502	0.076008574	0.999866728	0.99551027	Bacteria.Proteobacteria.Gammaproteobacteria.Enterobacteriales.Enterobacteriaceae.Citrobacter	STYXL2
224966	ENSG00000198843	rs6777911	0.886323181	0.835271887	0.97457122	0.859703681	-0.029122178	-0.047587743	0.011265272	-0.06150946	0.202913095	0.227931091	0.352055127	0.346622127	0.488155731	0.26227182	0.999866728	0.99551027	Bacteria.Proteobacteria.Gammaproteobacteria.Enterobacteriales.Enterobacteriaceae.Citrobacter	SELENOT
224967	ENSG00000198860	rs12116969	0.098508505	0.083913152	0.453765748	0.530058066	-0.38802039	0.361981183	0.28593914	-0.225306326	0.23149199	0.206217399	0.379393039	0.356892508	0.143167267	0.05062598	0.999866728	0.990105191	Bacteria.Proteobacteria.Gammaproteobacteria.Enterobacteriales.Enterobacteriaceae.Citrobacter	TSEN15
224968	ENSG00000198865	rs28919916	0.076398557	0.041599949	0.897387242	0.846628544	-0.315734061	0.426111628	0.036902538	0.063315883	0.175345091	0.204993165	0.285032382	0.326042164	0.124687816	0.030503348	0.999866728	0.99551027	Bacteria.Proteobacteria.Gammaproteobacteria.Enterobacteriales.Enterobacteriaceae.Citrobacter	CCDC152
224969	ENSG00000198874	rs17726	0.02463675	0.001531378	0.777988685	0.641254979	-0.411603089	0.785593403	0.081098517	-0.175472182	0.178917213	0.23744009	0.28645117	0.374833496	0.065123971	0.003059381	0.999866728	0.990710691	Bacteria.Proteobacteria.Gammaproteobacteria.Enterobacteriales.Enterobacteriaceae.Citrobacter	TYW1
224970	ENSG00000198890	rs1730864	8.31285346881769e-06	3.09664415426047e-06	0.543476799	0.646293809	-1.262935492	0.846236196	-0.288303131	0.136659412	0.260871844	0.165745314	0.472026426	0.296401921	0.000252177	3.09280095080105e-05	0.999866728	0.992850377	Bacteria.Proteobacteria.Gammaproteobacteria.Enterobacteriales.Enterobacteriaceae.Citrobacter	PRMT6
224971	ENSG00000198898	rs12671827	0.145882674	0.195116427	0.375107793	0.87108503	0.26700228	-0.304112973	-0.25302517	-0.057581588	0.181404026	0.232310503	0.283316769	0.353429616	0.17568009	0.092000729	0.999866728	0.99551027	Bacteria.Proteobacteria.Gammaproteobacteria.Enterobacteriales.Enterobacteriaceae.Citrobacter	CAPZA2
224972	ENSG00000198919	rs13085031	0.191453823	0.191166927	0.979648145	0.816446575	-0.254190089	0.257593328	0.008291267	0.079603064	0.192563381	0.19501379	0.323771379	0.34155496	0.205445145	0.090609957	0.999866728	0.99551027	Bacteria.Proteobacteria.Gammaproteobacteria.Enterobacteriales.Enterobacteriaceae.Citrobacter	DZIP3
224973	ENSG00000198920	rs4534905	0.04808864	0.006482066	0.740209847	0.522165601	-0.38669723	0.509808556	0.12337662	-0.223580701	0.19194848	0.181224352	0.370506073	0.34744637	0.095436429	0.008538362	0.999866728	0.990105191	Bacteria.Proteobacteria.Gammaproteobacteria.Enterobacteriales.Enterobacteriaceae.Citrobacter	KIAA0753
224974	ENSG00000198933	rs8075566	0.093706201	0.046873689	0.382956263	0.444724677	0.429217038	-0.394088144	0.35855348	-0.224363709	0.25231916	0.194515981	0.408184145	0.291789982	0.138879522	0.033159733	0.999866728	0.988963787	Bacteria.Proteobacteria.Gammaproteobacteria.Enterobacteriales.Enterobacteriaceae.Citrobacter	TBKBP1
224975	ENSG00000198948	rs4692782	0.308088498	0.133276214	0.551146029	0.575724034	-0.188600277	0.443117422	-0.169754438	0.259394305	0.183588871	0.291460067	0.283318689	0.461162038	0.266268525	0.069724708	0.999866728	0.990105191	Bacteria.Proteobacteria.Gammaproteobacteria.Enterobacteriales.Enterobacteriaceae.Citrobacter	MFAP3L
224976	ENSG00000198951	rs133376	0.026530318	0.006678813	0.797203324	0.561209685	-0.45980601	0.589578374	0.09914092	-0.218965376	0.202557021	0.210389738	0.384230872	0.374910055	0.067876215	0.008678619	0.999866728	0.990105191	Bacteria.Proteobacteria.Gammaproteobacteria.Enterobacteriales.Enterobacteriaceae.Citrobacter	NAGA
224977	ENSG00000198961	rs2914709	0.431511516	0.224736681	0.438005416	0.556319883	0.233587458	-0.275003442	0.352615369	-0.195159156	0.295107329	0.224365674	0.451856305	0.330008788	0.326737362	0.100818105	0.999866728	0.990105191	Bacteria.Proteobacteria.Gammaproteobacteria.Enterobacteriales.Enterobacteriaceae.Citrobacter	PJA2
224978	ENSG00000203326	rs7249464	0.28273015	0.106060522	0.482687796	0.187338216	0.259099505	-0.304435472	-0.282631801	0.428824551	0.239202551	0.185753044	0.400307053	0.321811903	0.253698209	0.059311856	0.999866728	0.95940667	Bacteria.Proteobacteria.Gammaproteobacteria.Enterobacteriales.Enterobacteriaceae.Citrobacter	ZNF525
224979	ENSG00000203666	rs61844237	1.37739596398656e-10	4.67314121597315e-15	0.389265864	0.214660958	0.992026622	-1.152729235	-0.195929663	0.229883459	0.130175091	0.113428696	0.226050232	0.183452841	4.38736043354824e-08	2.56703779375404e-12	0.999866728	0.95940667	Bacteria.Proteobacteria.Gammaproteobacteria.Enterobacteriales.Enterobacteriaceae.Citrobacter	EFCAB2
224980	ENSG00000203667	rs12133284	0.3487492	0.552167143	0.655009589	0.295536743	-0.181880349	0.127262606	-0.147077964	0.372260929	0.192703585	0.21294754	0.32765375	0.353005571	0.28811772	0.194370407	0.999866728	0.974742143	Bacteria.Proteobacteria.Gammaproteobacteria.Enterobacteriales.Enterobacteriaceae.Citrobacter	COX20
224981	ENSG00000203697	rs41307690	0.517393568	0.240772419	0.431800695	0.487381014	0.111200097	0.323755916	-0.23406402	-0.320822029	0.170835649	0.273470471	0.295896024	0.459327683	0.361588421	0.106105479	0.999866728	0.990105191	Bacteria.Proteobacteria.Gammaproteobacteria.Enterobacteriales.Enterobacteriaceae.Citrobacter	CAPN8
224982	ENSG00000203710	rs10863434	0.379302083	0.671765699	0.659120436	0.180387884	-0.226458786	0.07717687	-0.16597335	0.368595027	0.2558226	0.181313408	0.374521165	0.272203008	0.302800676	0.223576243	0.999866728	0.95940667	Bacteria.Proteobacteria.Gammaproteobacteria.Enterobacteriales.Enterobacteriaceae.Citrobacter	CR1
224983	ENSG00000203747	rs58538128	0.711695748	0.901129488	0.318228562	0.093342125	-0.069482857	-0.034264342	-0.323459156	0.809723612	0.187184425	0.274728311	0.32158528	0.475463621	0.433530275	0.276539726	0.999866728	0.955109187	Bacteria.Proteobacteria.Gammaproteobacteria.Enterobacteriales.Enterobacteriaceae.Citrobacter	FCGR3A
224984	ENSG00000203791	rs12218394	7.09096635952735e-05	7.8772300592826e-06	0.820537892	0.853500909	0.893325431	-0.731520719	-0.089672162	0.053951995	0.210436895	0.150649891	0.393691382	0.291019847	0.001441695	6.27115877417893e-05	0.999866728	0.99551027	Bacteria.Proteobacteria.Gammaproteobacteria.Enterobacteriales.Enterobacteriaceae.Citrobacter	EEF1AKMT2
224985	ENSG00000203872	rs9353482	0.540441477	0.03603796	0.82106876	0.99488221	0.0746321	-0.42925192	0.044134866	-0.002343476	0.121274764	0.20050109	0.194352183	0.363952604	0.369743001	0.027667755	0.999866728	0.99916145	Bacteria.Proteobacteria.Gammaproteobacteria.Enterobacteriales.Enterobacteriaceae.Citrobacter	C6orf163
224986	ENSG00000203880	rs58241910	0.38297605	0.125302282	0.913286543	0.939261668	-0.121391122	0.36250864	0.025142259	-0.031453658	0.138199759	0.233439438	0.229990553	0.411195356	0.30395612	0.066574055	0.999866728	0.996452188	Bacteria.Proteobacteria.Gammaproteobacteria.Enterobacteriales.Enterobacteriaceae.Citrobacter	PCMTD2
224987	ENSG00000203883	rs12303	0.81326861	0.630895104	0.688344246	0.459951997	-0.043602614	-0.160122951	0.110348296	-0.433963196	0.183843176	0.331689102	0.273885372	0.583798775	0.465425689	0.214191384	0.999866728	0.989268062	Bacteria.Proteobacteria.Gammaproteobacteria.Enterobacteriales.Enterobacteriaceae.Citrobacter	SOX18
224988	ENSG00000203943	rs636484	0.377024884	0.201807083	0.668680171	0.889057313	-0.336759237	0.291630936	-0.276230187	0.054659483	0.378601992	0.226164821	0.64252436	0.390298775	0.30147517	0.093866336	0.999866728	0.99551027	Bacteria.Proteobacteria.Gammaproteobacteria.Enterobacteriales.Enterobacteriaceae.Citrobacter	SAMD13
224989	ENSG00000204070	rs2231616	0.845065291	0.484782888	0.370100432	0.140790694	0.032303077	-0.174597585	-0.233025065	0.60091542	0.164643125	0.248484485	0.258186918	0.403020128	0.475714342	0.176884541	0.999866728	0.955109187	Bacteria.Proteobacteria.Gammaproteobacteria.Enterobacteriales.Enterobacteriaceae.Citrobacter	SYS1
224990	ENSG00000204084	rs512486	0.003740567	0.00459113	0.036354403	0.07975001	-0.81223867	0.532372437	0.812360442	-0.483255352	0.270050303	0.18131709	0.380116045	0.271491795	0.020348083	0.006680762	0.999866728	0.955109187	Bacteria.Proteobacteria.Gammaproteobacteria.Enterobacteriales.Enterobacteriaceae.Citrobacter	INPP5B
224991	ENSG00000204099	rs76379979	0.838862922	0.73122607	0.721339837	0.858692214	0.032400008	0.132494279	-0.09477778	0.082602899	0.158695667	0.38406787	0.2645802	0.462121466	0.473471477	0.238029751	0.999866728	0.99551027	Bacteria.Proteobacteria.Gammaproteobacteria.Enterobacteriales.Enterobacteriaceae.Citrobacter	NEU4
224992	ENSG00000204120	rs895430	0.007441342	0.002700226	0.111241663	0.100688972	-0.840807421	0.64432475	0.876571672	-0.582523623	0.304312182	0.20654575	0.542903203	0.349825006	0.031533376	0.004536027	0.999866728	0.955109187	Bacteria.Proteobacteria.Gammaproteobacteria.Enterobacteriales.Enterobacteriaceae.Citrobacter	GIGYF2
224993	ENSG00000204149	rs12246377	0.216658757	0.007736054	0.066653278	0.130623819	0.167513925	-0.373547719	0.392547319	-0.33741148	0.134270431	0.135896902	0.210446822	0.220387339	0.219234076	0.009584181	0.999866728	0.955109187	Bacteria.Proteobacteria.Gammaproteobacteria.Enterobacteriales.Enterobacteriaceae.Citrobacter	AGAP6
224994	ENSG00000204161	rs11101006	0.858547363	0.501318669	0.523967299	0.424610357	0.036448175	-0.141313246	0.201056104	-0.260599576	0.203698033	0.208984351	0.313804845	0.324327652	0.480051642	0.181366307	0.999866728	0.984978674	Bacteria.Proteobacteria.Gammaproteobacteria.Enterobacteriales.Enterobacteriaceae.Citrobacter	TMEM273
224995	ENSG00000204172	rs1828719	0.001467422	2.92568229055425e-05	0.308134553	0.770119868	0.453108683	-0.970875067	-0.212754001	0.094442298	0.136373386	0.215965208	0.207120669	0.321844105	0.011883344	0.000164413	0.999866728	0.99551027	Bacteria.Proteobacteria.Gammaproteobacteria.Enterobacteriales.Enterobacteriaceae.Citrobacter	AGAP9
224996	ENSG00000204174	rs5018766	0.849535796	0.583714622	0.999584348	0.601993857	0.040703237	-0.181044697	-0.000167316	0.255184695	0.213700825	0.328742765	0.319945957	0.486903759	0.477246918	0.202806215	0.99987319	0.990710691	Bacteria.Proteobacteria.Gammaproteobacteria.Enterobacteriales.Enterobacteriaceae.Citrobacter	NPY4R
224997	ENSG00000204176	rs61164268	0.23294168	0.141980185	0.804095022	0.735599968	-0.2258473	0.40986184	0.073044149	-0.139019588	0.187575079	0.275721698	0.293272187	0.409921938	0.228324077	0.073026533	0.999866728	0.99551027	Bacteria.Proteobacteria.Gammaproteobacteria.Enterobacteriales.Enterobacteriaceae.Citrobacter	SYT15
224998	ENSG00000204178	rs11538134	0.304445544	0.349029506	0.789575229	0.3813612	0.245374349	-0.190071564	-0.104345215	-0.28385991	0.23704764	0.201500193	0.38939949	0.322064006	0.264093756	0.13893332	0.999866728	0.974742143	Bacteria.Proteobacteria.Gammaproteobacteria.Enterobacteriales.Enterobacteriaceae.Citrobacter	MACO1
224999	ENSG00000204209	rs2073524	0.92032914	0.648589184	0.640358989	0.86101103	-0.023650846	-0.086999874	0.181825196	0.056224227	0.235546416	0.190019492	0.38736176	0.319850467	0.497423931	0.217858229	0.999866728	0.99551027	Bacteria.Proteobacteria.Gammaproteobacteria.Enterobacteriales.Enterobacteriaceae.Citrobacter	DAXX
225000	ENSG00000204217	rs6705406	0.944284605	0.806274778	0.812641642	0.7613139	-0.009755912	-0.08286729	-0.055256311	0.143276132	0.139059542	0.336534786	0.232184387	0.469703463	0.504011852	0.255491812	0.999866728	0.99551027	Bacteria.Proteobacteria.Gammaproteobacteria.Enterobacteriales.Enterobacteriaceae.Citrobacter	BMPR2
225001	ENSG00000204219	rs10753555	0.655970345	0.765960208	0.511908698	0.595556562	0.17152109	-0.07297917	-0.372319	0.19370411	0.383249726	0.244148726	0.564552775	0.363130594	0.412931675	0.245983789	0.999866728	0.990105191	Bacteria.Proteobacteria.Gammaproteobacteria.Enterobacteriales.Enterobacteriaceae.Citrobacter	TCEA3
225002	ENSG00000204252	rs396090	0.531602499	0.179272582	0.900670279	0.572229773	0.13100452	-0.264139868	-0.044983867	0.188579882	0.208299238	0.194558026	0.3590002	0.332212917	0.36679512	0.086383815	0.999866728	0.990105191	Bacteria.Proteobacteria.Gammaproteobacteria.Enterobacteriales.Enterobacteriaceae.Citrobacter	HLA-DOA
225003	ENSG00000204267	rs3819720	0.771266924	0.266452684	0.473400567	0.278430926	0.059232254	-0.266023813	-0.226438516	0.371367975	0.202896143	0.237329551	0.31399457	0.339771397	0.452844892	0.113754155	0.999866728	0.974742143	Bacteria.Proteobacteria.Gammaproteobacteria.Enterobacteriales.Enterobacteriaceae.Citrobacter	TAP2
225004	ENSG00000204290	rs9268492	0.160517597	0.019379217	0.261606098	0.1559417	-0.293283872	0.526393145	-0.35060602	0.482369885	0.206603739	0.219539022	0.309599919	0.336030952	0.18598152	0.017933209	0.999866728	0.955109187	Bacteria.Proteobacteria.Gammaproteobacteria.Enterobacteriales.Enterobacteriaceae.Citrobacter	BTNL2
225005	ENSG00000204351	rs429608	0.52188678	0.04563687	0.749413752	0.949645288	-0.091788197	0.415912024	0.07019042	0.028067223	0.142543826	0.2040917	0.218818551	0.442724734	0.362825093	0.032663357	0.999866728	0.996766353	Bacteria.Proteobacteria.Gammaproteobacteria.Enterobacteriales.Enterobacteriaceae.Citrobacter	SKIC2
225006	ENSG00000204428	rs2857596	0.104791985	0.157153565	0.607151269	0.491434126	-0.61567056	0.334808484	-0.351145533	0.272311388	0.374261418	0.233929817	0.679653385	0.393542901	0.148185636	0.078586425	0.999866728	0.990105191	Bacteria.Proteobacteria.Gammaproteobacteria.Enterobacteriales.Enterobacteriaceae.Citrobacter	LY6G5C
225007	ENSG00000204516	rs2246618	0.260001342	0.257169061	0.701565303	0.95042148	-0.196449868	0.258313309	0.115790523	-0.02152682	0.172884912	0.225966139	0.300829807	0.344881431	0.242746796	0.111059309	0.999866728	0.996766353	Bacteria.Proteobacteria.Gammaproteobacteria.Enterobacteriales.Enterobacteriaceae.Citrobacter	MICB
225008	ENSG00000204520	rs2005423	0.226475395	0.055620505	0.885776883	0.962782653	0.207353384	-0.567084517	0.038011554	0.021263189	0.169814757	0.290970361	0.26357554	0.453932757	0.22554947	0.03753478	0.999866728	0.997503046	Bacteria.Proteobacteria.Gammaproteobacteria.Enterobacteriales.Enterobacteriaceae.Citrobacter	MICA
225009	ENSG00000204531	rs3734869	0.037595308	0.010906842	0.244637441	0.377843091	0.370903792	-0.660787133	-0.325607882	0.310853224	0.17473436	0.252118374	0.27732468	0.350080684	0.082491889	0.012103673	0.999866728	0.974742143	Bacteria.Proteobacteria.Gammaproteobacteria.Enterobacteriales.Enterobacteriaceae.Citrobacter	POU5F1
225010	ENSG00000204536	rs1265114	0.00554754	3.72632144946788e-05	0.664145212	0.353251496	-0.549656528	0.809692444	0.128910511	-0.297087811	0.191580776	0.182867952	0.295538429	0.317742631	0.026373647	0.000201668	0.999866728	0.974742143	Bacteria.Proteobacteria.Gammaproteobacteria.Enterobacteriales.Enterobacteriaceae.Citrobacter	CCHCR1
225011	ENSG00000204540	rs3130988	0.015617015	0.001256424	0.552837442	0.135784923	0.378836905	-0.702606458	0.140448426	-0.476738511	0.152570645	0.208297888	0.235409191	0.315634957	0.050181715	0.002659635	0.999866728	0.955109187	Bacteria.Proteobacteria.Gammaproteobacteria.Enterobacteriales.Enterobacteriaceae.Citrobacter	PSORS1C1
225012	ENSG00000204580	rs9468843	0.389509287	0.014366176	0.941595576	0.509714631	-0.152384206	0.517283946	0.019964846	-0.266803978	0.175901262	0.205636525	0.271451697	0.402457122	0.307354402	0.01457606	0.999866728	0.990105191	Bacteria.Proteobacteria.Gammaproteobacteria.Enterobacteriales.Enterobacteriaceae.Citrobacter	DDR1
225013	ENSG00000204590	rs2074505	0.808642779	0.964642946	0.126332718	0.074324702	-0.07876657	0.00922961	-0.83461682	0.610320468	0.323921362	0.207410872	0.538948271	0.336487245	0.46479433	0.289886312	0.999866728	0.955109187	Bacteria.Proteobacteria.Gammaproteobacteria.Enterobacteriales.Enterobacteriaceae.Citrobacter	GNL1
225014	ENSG00000204613	rs17188113	0.528162419	0.138732101	0.280201602	0.577590087	0.096424278	0.652582157	-0.27703091	-0.324150323	0.152035767	0.435364182	0.254404369	0.579123093	0.365839641	0.071758905	0.999866728	0.990105191	Bacteria.Proteobacteria.Gammaproteobacteria.Enterobacteriales.Enterobacteriaceae.Citrobacter	TRIM10
225015	ENSG00000204614	rs2844798	0.435568174	0.098202297	0.748617813	0.615153387	0.135118944	-0.462972228	0.078386443	-0.300142105	0.172225037	0.275951461	0.243568368	0.594149749	0.32837791	0.056250502	0.999866728	0.990710691	Bacteria.Proteobacteria.Gammaproteobacteria.Enterobacteriales.Enterobacteriaceae.Citrobacter	TRIM40
225016	ENSG00000204616	rs1264708	0.759827436	0.099338958	0.28491041	0.998581944	-0.044238654	0.445345331	-0.272452781	-0.000682687	0.144101507	0.266360504	0.2526821	0.382646785	0.44874768	0.056665232	0.999866728	0.999393799	Bacteria.Proteobacteria.Gammaproteobacteria.Enterobacteriales.Enterobacteriaceae.Citrobacter	TRIM31
225017	ENSG00000204619	rs28780079	0.193641022	0.062715063	0.228002067	0.016036427	0.21142151	-0.320872911	-0.284962099	0.819004772	0.160963673	0.169441169	0.234150028	0.331225129	0.205942057	0.04057771	0.999866728	0.898925087	Bacteria.Proteobacteria.Gammaproteobacteria.Enterobacteriales.Enterobacteriaceae.Citrobacter	PPP1R11
225018	ENSG00000204642	rs2735062	0.282079792	0.129746954	0.985328331	0.865121159	0.240589467	-0.296675292	-0.006354805	-0.051957552	0.221811327	0.193330014	0.344244815	0.304678458	0.253533178	0.068301159	0.999866728	0.99551027	Bacteria.Proteobacteria.Gammaproteobacteria.Enterobacteriales.Enterobacteriaceae.Citrobacter	HLA-F
225019	ENSG00000204644	rs448489	1.97191319388492e-06	9.72695318416111e-10	0.551940053	0.989707188	-0.659108118	1.323507679	0.116409812	-0.003673922	0.126149673	0.185311025	0.194676114	0.283696066	8.25287486681886e-05	2.9684359201556e-08	0.999866728	0.99916145	Bacteria.Proteobacteria.Gammaproteobacteria.Enterobacteriales.Enterobacteriaceae.Citrobacter	ZFP57
225020	ENSG00000204851	rs4803966	0.681120516	0.322510019	0.473243608	0.577334277	-0.067808098	0.209714281	-0.180985121	0.186918309	0.164268635	0.210366495	0.250876524	0.333721104	0.422237026	0.130890555	0.999866728	0.990105191	Bacteria.Proteobacteria.Gammaproteobacteria.Enterobacteriales.Enterobacteriaceae.Citrobacter	PNMA8B
225021	ENSG00000204872	rs10200762	0.029382382	0.029269061	0.719250394	0.513311078	0.649102728	-0.468163389	0.195121696	-0.256194692	0.291404621	0.210022131	0.540463623	0.389770317	0.072085065	0.023977133	0.999866728	0.990105191	Bacteria.Proteobacteria.Gammaproteobacteria.Enterobacteriales.Enterobacteriaceae.Citrobacter	NAT8B
225022	ENSG00000204889	rs16968862	0.953337098	0.059304454	0.36625389	0.791091422	0.010056596	-0.583603558	0.240199974	0.150132479	0.171196727	0.304029489	0.263994369	0.564436261	0.505261875	0.039131494	0.999866728	0.99551027	Bacteria.Proteobacteria.Gammaproteobacteria.Enterobacteriales.Enterobacteriaceae.Citrobacter	KRT40
225023	ENSG00000204954	rs4135039	0.027128404	0.015686498	0.717233829	0.518131374	-0.697842986	0.476341032	-0.17131887	0.194651768	0.308674953	0.191973104	0.470994764	0.299570827	0.068853343	0.015484037	0.999866728	0.990105191	Bacteria.Proteobacteria.Gammaproteobacteria.Enterobacteriales.Enterobacteriaceae.Citrobacter	C12orf73
225024	ENSG00000204991	rs1109334	0.023331209	0.001496166	0.284805666	0.086913395	-0.571448268	0.648882862	0.402534478	-0.541776302	0.246017394	0.195669758	0.373242454	0.31169066	0.062890748	0.003010512	0.999866728	0.955109187	Bacteria.Proteobacteria.Gammaproteobacteria.Enterobacteriales.Enterobacteriaceae.Citrobacter	SPIRE2
225025	ENSG00000205038	rs17377636	0.496588718	0.254415272	0.764461509	0.950641277	0.207629805	-0.253101284	0.160268395	0.021927427	0.303681255	0.220115149	0.532654214	0.352865979	0.352838059	0.110173225	0.999866728	0.996766353	Bacteria.Proteobacteria.Gammaproteobacteria.Enterobacteriales.Enterobacteriaceae.Citrobacter	PKHD1L1
225026	ENSG00000205060	rs1646724	0.746099174	0.374651808	0.938744901	0.553263558	0.085527867	-0.194375191	-0.029046755	0.194996194	0.263027675	0.217436381	0.376519885	0.327190101	0.444468261	0.146426722	0.999866728	0.990105191	Bacteria.Proteobacteria.Gammaproteobacteria.Enterobacteriales.Enterobacteriaceae.Citrobacter	SLC35B4
225027	ENSG00000205085	rs151134951	0.473252777	0.272216644	0.993176979	0.166659125	-0.092471426	0.252084058	0.001719059	0.563450882	0.128183977	0.22764284	0.200252726	0.402841615	0.345168684	0.115514361	0.999866728	0.95940667	Bacteria.Proteobacteria.Gammaproteobacteria.Enterobacteriales.Enterobacteriaceae.Citrobacter	GARIN1A
225028	ENSG00000205209	rs10413838	0.033834718	0.001482334	0.420518819	0.996570985	0.2808146	-0.967062629	-0.168094197	-0.001879292	0.129533738	0.29134947	0.207354562	0.435605571	0.078095854	0.002990431	0.999866728	0.99916145	Bacteria.Proteobacteria.Gammaproteobacteria.Enterobacteriales.Enterobacteriaceae.Citrobacter	SCGB2B2
225029	ENSG00000205250	rs12923138	0.847758816	0.88181445	0.515712609	0.668011354	-0.042448648	-0.032870598	0.259085654	-0.164985836	0.220230948	0.220230948	0.396433389	0.382941464	0.476809279	0.272163545	0.999866728	0.993169893	Bacteria.Proteobacteria.Gammaproteobacteria.Enterobacteriales.Enterobacteriaceae.Citrobacter	E2F4
225030	ENSG00000205362	rs11076161	0.002085394	0.004404032	0.983468223	0.558375155	-0.875778506	0.510966702	-0.010058073	0.183722929	0.273128068	0.173164225	0.483540864	0.31229903	0.014483289	0.006485821	0.999866728	0.990105191	Bacteria.Proteobacteria.Gammaproteobacteria.Enterobacteriales.Enterobacteriaceae.Citrobacter	MT1A
225031	ENSG00000205436	rs729183	0.388748976	0.049670076	0.123177288	0.099941749	-0.149137163	0.459022468	-0.425488118	0.615607459	0.171875745	0.229498756	0.272424223	0.368863875	0.30688116	0.034669171	0.999866728	0.955109187	Bacteria.Proteobacteria.Gammaproteobacteria.Enterobacteriales.Enterobacteriaceae.Citrobacter	EXOC3L4
225032	ENSG00000205482	rs371327783	0.127460392	0.01919308	0.653334714	0.263610642	-0.23845546	0.716096664	0.105788781	0.578463642	0.154447112	0.298177849	0.234451928	0.512978837	0.162397653	0.017852934	0.999866728	0.9723012	Bacteria.Proteobacteria.Gammaproteobacteria.Enterobacteriales.Enterobacteriaceae.Citrobacter	SPDYE18
225033	ENSG00000205502	rs7495253	0.228490154	0.046343277	0.198393661	0.117580879	0.19589159	-0.410970028	-0.390168596	0.532787029	0.161132707	0.20234336	0.30026627	0.335920302	0.226728945	0.032975607	0.999866728	0.955109187	Bacteria.Proteobacteria.Gammaproteobacteria.Enterobacteriales.Enterobacteriaceae.Citrobacter	C2CD4B
225034	ENSG00000205560	rs131758	0.524566598	0.533834589	0.093500493	0.044197534	0.143625186	-0.09323589	-0.540904653	0.481920393	0.224492772	0.149058753	0.317772045	0.234849184	0.364290598	0.190016263	0.999866728	0.955109187	Bacteria.Proteobacteria.Gammaproteobacteria.Enterobacteriales.Enterobacteriaceae.Citrobacter	CPT1B
225035	ENSG00000205571	rs212211	0.004151364	0.002480303	0.221767531	0.194860535	1.26084905	-0.84453935	-1.343573268	0.83432869	0.424320577	0.268254842	1.089084678	0.636969933	0.021736704	0.004258505	0.999866728	0.95940667	Bacteria.Proteobacteria.Gammaproteobacteria.Enterobacteriales.Enterobacteriaceae.Citrobacter	SMN2
225036	ENSG00000205572	rs2591359	0.03097314	0.032639881	0.136026016	0.087307808	-0.568174554	0.922636521	0.799466897	-1.346262263	0.257635665	0.422612219	0.529636006	0.775511157	0.074364887	0.025869229	0.999866728	0.955109187	Bacteria.Proteobacteria.Gammaproteobacteria.Enterobacteriales.Enterobacteriaceae.Citrobacter	SERF1B
225037	ENSG00000205702	rs133367	0.453560089	0.39434541	0.196078316	0.139651151	0.166076793	-0.145580587	-0.568928261	0.491194404	0.22025513	0.169782692	0.435550275	0.328471499	0.337203765	0.15205783	0.999866728	0.955109187	Bacteria.Proteobacteria.Gammaproteobacteria.Enterobacteriales.Enterobacteriaceae.Citrobacter	CYP2D7
225038	ENSG00000205726	rs3761353	0.635896538	0.758731844	0.305633933	0.809335148	0.088449927	0.074967464	-0.301365023	0.094306048	0.185943825	0.243051496	0.291860423	0.389263038	0.40631776	0.244520156	0.999866728	0.99551027	Bacteria.Proteobacteria.Gammaproteobacteria.Enterobacteriales.Enterobacteriaceae.Citrobacter	ITSN1
225039	ENSG00000205758	rs9983538	0.145230367	0.046381891	0.893360041	0.67649798	-0.20912223	0.712086668	0.029507856	-0.248580968	0.141845981	0.350663676	0.219259317	0.593078181	0.175225786	0.032981721	0.999866728	0.993169893	Bacteria.Proteobacteria.Gammaproteobacteria.Enterobacteriales.Enterobacteriaceae.Citrobacter	CRYZL1
225040	ENSG00000205809	rs61917687	0.132183827	0.00320672	0.551542975	0.385140981	-0.27852281	0.763238455	-0.173116558	-0.316526806	0.182673254	0.249354165	0.289219106	0.362009347	0.166090528	0.00516263	0.999866728	0.974742143	Bacteria.Proteobacteria.Gammaproteobacteria.Enterobacteriales.Enterobacteriaceae.Citrobacter	KLRC2
225041	ENSG00000205867	rs61869698	0.031302324	0.065171796	0.309817848	0.769918727	-0.580312173	0.410977401	0.396445833	-0.08963955	0.263672574	0.219092089	0.387304698	0.305202145	0.074707697	0.041749273	0.999866728	0.99551027	Bacteria.Proteobacteria.Gammaproteobacteria.Enterobacteriales.Enterobacteriaceae.Citrobacter	KRTAP5-2
225042	ENSG00000206053	rs113571946	0.879053539	0.642844861	0.797412401	0.77641281	0.022587111	0.092609072	-0.060157411	0.105367831	0.147851217	0.198774754	0.23339236	0.369478057	0.48611313	0.216774628	0.999866728	0.99551027	Bacteria.Proteobacteria.Gammaproteobacteria.Enterobacteriales.Enterobacteriaceae.Citrobacter	JPT2
225043	ENSG00000206127	rs200384109	0.475467952	0.492932734	0.918626108	0.289401304	0.129915511	-0.180534444	-0.028080583	-0.444282881	0.180997564	0.261815523	0.273790436	0.415934568	0.345782561	0.179203527	0.999866728	0.974742143	Bacteria.Proteobacteria.Gammaproteobacteria.Enterobacteriales.Enterobacteriaceae.Citrobacter	GOLGA8O
225044	ENSG00000206503	rs2517723	0.003033871	0.001032224	0.916840365	0.981843492	-0.759296296	0.596567485	-0.040364275	0.006035042	0.246537375	0.173600518	0.385076879	0.264167479	0.018343547	0.002338221	0.999866728	0.997689383	Bacteria.Proteobacteria.Gammaproteobacteria.Enterobacteriales.Enterobacteriaceae.Citrobacter	HLA-A
225045	ENSG00000206530	rs6771972	0.753151082	0.214559393	0.808418105	0.601973961	-0.046940378	0.219873734	-0.059075621	-0.131927594	0.148630218	0.175425492	0.242653194	0.251709904	0.446794618	0.097729028	0.999866728	0.990710691	Bacteria.Proteobacteria.Gammaproteobacteria.Enterobacteriales.Enterobacteriaceae.Citrobacter	CFAP44
225046	ENSG00000206535	rs10936200	0.080244233	0.09930661	0.645315941	0.783963161	-0.343784006	0.396062285	0.142219768	0.092557057	0.193461299	0.236861233	0.307547512	0.336210958	0.128087181	0.056665232	0.999866728	0.99551027	Bacteria.Proteobacteria.Gammaproteobacteria.Enterobacteriales.Enterobacteriaceae.Citrobacter	LNP1
225047	ENSG00000206561	rs6774922	0.620030036	0.821065916	0.711028547	0.241802901	-0.100508317	0.041486932	-0.101571303	0.312053806	0.201746024	0.182688795	0.272967512	0.264169935	0.399788491	0.258912627	0.999866728	0.95940667	Bacteria.Proteobacteria.Gammaproteobacteria.Enterobacteriales.Enterobacteriaceae.Citrobacter	COLQ
225048	ENSG00000206562	rs7609897	0.180355898	0.578835023	0.021015325	0.138410963	-0.206758215	0.122541916	0.571201778	-0.511376218	0.152677099	0.219651907	0.241504011	0.340877674	0.199703334	0.201689915	0.999866728	0.955109187	Bacteria.Proteobacteria.Gammaproteobacteria.Enterobacteriales.Enterobacteriaceae.Citrobacter	METTL6
225049	ENSG00000211584	rs7307046	0.000641374	0.000416481	0.055830693	0.194880488	0.894168757	-0.71496741	-0.694921739	0.376387763	0.249270217	0.192148844	0.356878473	0.287367014	0.006807174	0.001213688	0.999866728	0.95940667	Bacteria.Proteobacteria.Gammaproteobacteria.Enterobacteriales.Enterobacteriaceae.Citrobacter	SLC48A1
225050	ENSG00000212127	rs34413287	0.739546149	0.171329263	0.140567928	0.680935316	0.041277902	-0.243650953	0.361249795	-0.113148679	0.123631565	0.176147231	0.242143742	0.273939952	0.442374593	0.083620033	0.999866728	0.993169893	Bacteria.Proteobacteria.Gammaproteobacteria.Enterobacteriales.Enterobacteriaceae.Citrobacter	TAS2R14
225051	ENSG00000212916	rs12409898	0.11874732	0.048287003	0.203586276	0.354737855	-0.432787886	0.399480649	-0.538637182	0.287076243	0.273754489	0.19847503	0.419392516	0.307991025	0.156603276	0.03394672	0.999866728	0.974742143	Bacteria.Proteobacteria.Gammaproteobacteria.Enterobacteriales.Enterobacteriaceae.Citrobacter	MAP10
225052	ENSG00000213079	rs911191	0.124956082	0.25555434	0.142295124	0.043202276	-0.271723171	0.220082511	-0.482943853	0.583176595	0.17481431	0.191863659	0.325146308	0.28281021	0.160706835	0.110489488	0.999866728	0.955109187	Bacteria.Proteobacteria.Gammaproteobacteria.Enterobacteriales.Enterobacteriaceae.Citrobacter	SCAF8
225053	ENSG00000213096	rs10424894	0.000457382	9.5042429750387e-09	0.320712556	0.003901259	-0.444829672	1.408042336	0.193669047	-0.906256673	0.12048116	0.213979804	0.193545595	0.302780005	0.005270355	2.32037602787533e-07	0.999866728	0.898925087	Bacteria.Proteobacteria.Gammaproteobacteria.Enterobacteriales.Enterobacteriaceae.Citrobacter	ZNF254
225054	ENSG00000213123	rs55996879	0.047029067	0.168479115	0.104234711	0.622098986	-0.381052207	0.336175847	0.509355303	-0.166172918	0.188218451	0.241397437	0.309125868	0.335538412	0.094312493	0.08256913	0.999866728	0.990710691	Bacteria.Proteobacteria.Gammaproteobacteria.Enterobacteriales.Enterobacteriaceae.Citrobacter	DYNLT2B
225055	ENSG00000213160	rs7558828	0.19562606	0.097013726	0.369947516	0.190744175	-0.488225229	0.370412644	0.631893093	-0.524587579	0.373384235	0.219983685	0.699899324	0.396761413	0.207016386	0.055793782	0.999866728	0.95940667	Bacteria.Proteobacteria.Gammaproteobacteria.Enterobacteriales.Enterobacteriaceae.Citrobacter	KLHL23
225056	ENSG00000213213	rs945386	0.751468026	0.205623418	0.249462341	0.349826792	-0.062808913	0.317052074	-0.34929625	0.412866694	0.197482427	0.247989738	0.300584997	0.438421226	0.446522912	0.094924431	0.999866728	0.974742143	Bacteria.Proteobacteria.Gammaproteobacteria.Enterobacteriales.Enterobacteriaceae.Citrobacter	CCDC183
225057	ENSG00000213214	rs6464583	0.003129633	2.55222406706128e-05	0.78357441	0.765712108	0.437614934	-0.983005596	-0.058107217	-0.097303141	0.142582484	0.216827876	0.210683847	0.325168212	0.018691287	0.000152311	0.999866728	0.99551027	Bacteria.Proteobacteria.Gammaproteobacteria.Enterobacteriales.Enterobacteriaceae.Citrobacter	ARHGEF35
225058	ENSG00000213281	rs6692870	0.586251956	0.685110841	0.546638745	0.654283069	-0.296336583	0.131200299	0.463924308	-0.211408068	0.541748926	0.322105685	0.765577552	0.469905473	0.387687877	0.226781144	0.999866728	0.992850377	Bacteria.Proteobacteria.Gammaproteobacteria.Enterobacteriales.Enterobacteriaceae.Citrobacter	NRAS
225059	ENSG00000213337	rs78381888	0.646921323	0.662172514	0.138602863	0.379832885	0.063765559	-0.110807446	-0.346795589	0.365674959	0.138565952	0.252452715	0.231284455	0.413553384	0.410131238	0.221095501	0.999866728	0.974742143	Bacteria.Proteobacteria.Gammaproteobacteria.Enterobacteriales.Enterobacteriaceae.Citrobacter	ANKRD39
225060	ENSG00000213366	rs145858840	0.589455768	0.390683991	0.4319022	0.37087371	-0.066014603	0.218652748	-0.149633929	0.36397901	0.12172732	0.253026756	0.189204186	0.403937477	0.389133314	0.151027104	0.999866728	0.974742143	Bacteria.Proteobacteria.Gammaproteobacteria.Enterobacteriales.Enterobacteriaceae.Citrobacter	GSTM2
225061	ENSG00000213462	rs12666841	3.86013565372464e-08	1.10661797533735e-10	0.631715069	0.21305487	-0.726523985	0.86638213	-0.094748914	0.222900667	0.116594375	0.112895088	0.196742076	0.177250295	4.0985083152278e-06	5.06570426374149e-09	0.999866728	0.95940667	Bacteria.Proteobacteria.Gammaproteobacteria.Enterobacteriales.Enterobacteriaceae.Citrobacter	ERV3-1
225062	ENSG00000213512	rs4233337	0.071674392	0.081655894	0.571814462	0.989704833	-0.35952194	0.320935135	0.201149164	-0.003698484	0.19634562	0.181464856	0.353972015	0.285527364	0.120369793	0.049673315	0.999866728	0.99916145	Bacteria.Proteobacteria.Gammaproteobacteria.Enterobacteriales.Enterobacteriaceae.Citrobacter	GBP7
225063	ENSG00000213523	rs250427	0.056911894	0.064650915	0.854878438	0.894324872	-0.666828051	0.424761054	0.108361736	-0.049982199	0.343998888	0.225988929	0.59012176	0.374806404	0.104785562	0.041570305	0.999866728	0.99551027	Bacteria.Proteobacteria.Gammaproteobacteria.Enterobacteriales.Enterobacteriaceae.Citrobacter	SRA1
225064	ENSG00000213585	rs10041027	0.004566034	0.020947967	0.036506555	0.199376136	0.726024596	-0.413630636	-0.944385486	0.398149861	0.247109405	0.174787327	0.442264408	0.307088169	0.0232085	0.019051462	0.999866728	0.95940667	Bacteria.Proteobacteria.Gammaproteobacteria.Enterobacteriales.Enterobacteriaceae.Citrobacter	VDAC1
225065	ENSG00000213593	rs2956981	0.090148885	0.056637192	0.872240516	0.659696122	0.397372111	-0.364552068	-0.056386241	-0.140957487	0.230999582	0.187848304	0.349250981	0.318647731	0.136169531	0.037979388	0.999866728	0.992850377	Bacteria.Proteobacteria.Gammaproteobacteria.Enterobacteriales.Enterobacteriaceae.Citrobacter	TMX2
225066	ENSG00000213639	rs7475	0.027726407	0.005300532	0.929330702	0.905816012	-0.547972176	0.541248691	-0.031138762	-0.036063952	0.243358123	0.187588812	0.349750293	0.303619828	0.069284397	0.00738067	0.999866728	0.99551027	Bacteria.Proteobacteria.Gammaproteobacteria.Enterobacteriales.Enterobacteriaceae.Citrobacter	PPP1CB
225067	ENSG00000213654	rs377763	0.578147119	0.630859268	0.482256738	0.697922767	-0.099380999	-0.104612043	0.200604206	0.139239224	0.177813768	0.216677421	0.283846211	0.357161989	0.38522976	0.214191384	0.999866728	0.993169893	Bacteria.Proteobacteria.Gammaproteobacteria.Enterobacteriales.Enterobacteriaceae.Citrobacter	GPSM3
225068	ENSG00000213672	rs6792510	0.335679494	0.213647016	0.457882674	0.493018351	-0.347848438	0.300680971	-0.410061141	0.24517763	0.358634511	0.239414304	0.549097768	0.355633333	0.281498604	0.09743464	0.999866728	0.990105191	Bacteria.Proteobacteria.Gammaproteobacteria.Enterobacteriales.Enterobacteriaceae.Citrobacter	NCKIPSD
225069	ENSG00000213793	rs9304742	0.066464144	0.035612413	0.512344954	0.234231438	-0.39003227	0.43667507	-0.232983403	0.415846708	0.208949335	0.203483768	0.353642855	0.346341706	0.114980345	0.027494755	0.999866728	0.95940667	Bacteria.Proteobacteria.Gammaproteobacteria.Enterobacteriales.Enterobacteriaceae.Citrobacter	ZNF888
225070	ENSG00000213809	rs1600127	0.179339121	0.146873281	0.345989023	0.303892881	-0.505019208	0.321975111	-0.492494223	0.327143016	0.372040715	0.219299536	0.518802297	0.315677567	0.199254469	0.074946632	0.999866728	0.974742143	Bacteria.Proteobacteria.Gammaproteobacteria.Enterobacteriales.Enterobacteriaceae.Citrobacter	KLRK1
225071	ENSG00000213822	rs8101777	0.047443608	0.000163386	0.475722596	0.206005625	-0.33078892	1.030384915	0.18002817	-0.508357329	0.163707258	0.257446069	0.250959573	0.397963123	0.094746142	0.00062983	0.999866728	0.95940667	Bacteria.Proteobacteria.Gammaproteobacteria.Enterobacteriales.Enterobacteriaceae.Citrobacter	CEACAM18
225072	ENSG00000213901	rs13029731	0.936028886	0.828193349	0.90961219	0.651255206	-0.013198082	0.055428733	-0.029828677	-0.208319976	0.163802212	0.2543825	0.26172193	0.458733269	0.502498781	0.260711186	0.999866728	0.992850377	Bacteria.Proteobacteria.Gammaproteobacteria.Enterobacteriales.Enterobacteriaceae.Citrobacter	SLC23A3
225073	ENSG00000213967	rs10403849	0.00855096	3.14587794268476e-05	0.332954298	0.101444029	-0.343234712	1.369913002	0.20052471	-0.666258279	0.126566991	0.306109818	0.205571841	0.401015759	0.034311675	0.000172809	0.999866728	0.955109187	Bacteria.Proteobacteria.Gammaproteobacteria.Enterobacteriales.Enterobacteriaceae.Citrobacter	ZNF726
225074	ENSG00000214022	rs1051764	0.333932495	0.307897359	0.862009469	0.598395186	-0.182116981	0.205619357	-0.060096261	0.167424612	0.187081719	0.200076021	0.344377449	0.316308697	0.280279549	0.126703153	0.999866728	0.990105191	Bacteria.Proteobacteria.Gammaproteobacteria.Enterobacteriales.Enterobacteriaceae.Citrobacter	REPIN1
225075	ENSG00000214026	rs1104890	0.013059051	0.000700331	0.994360998	0.393032551	0.430716933	-0.895671587	0.001974474	-0.387985308	0.168753794	0.251623789	0.278301327	0.451224903	0.045543543	0.001764697	0.999866728	0.974742143	Bacteria.Proteobacteria.Gammaproteobacteria.Enterobacteriales.Enterobacteriaceae.Citrobacter	MRPL23
225076	ENSG00000214078	rs11698796	0.146900029	0.000731658	0.870110556	0.212029275	0.213045944	-0.880561641	-0.03619525	0.457593018	0.145116868	0.248339502	0.220480716	0.363052355	0.176571463	0.001818607	0.999866728	0.95940667	Bacteria.Proteobacteria.Gammaproteobacteria.Enterobacteriales.Enterobacteriaceae.Citrobacter	CPNE1
225077	ENSG00000214087	rs7503637	0.041060206	6.5075440742885e-05	0.953117469	0.805894892	0.240802255	-0.95117378	0.010997113	0.090709826	0.115527379	0.22277384	0.186329436	0.367648384	0.086876433	0.000316602	0.999866728	0.99551027	Bacteria.Proteobacteria.Gammaproteobacteria.Enterobacteriales.Enterobacteriaceae.Citrobacter	ARL16
225078	ENSG00000214113	rs4141761	0.011813989	0.007215668	0.472482446	0.591856942	-0.521849183	0.501053376	0.267141462	-0.17828185	0.201435769	0.180610681	0.369665303	0.330879241	0.043006394	0.009128373	0.999866728	0.990105191	Bacteria.Proteobacteria.Gammaproteobacteria.Enterobacteriales.Enterobacteriaceae.Citrobacter	LYRM4
225079	ENSG00000214128	rs9691831	0.001875193	0.000541706	0.811023205	0.911430498	0.841776455	-0.697972503	-0.104483492	0.035153924	0.259661218	0.191761891	0.435201475	0.314806519	0.013696613	0.001477205	0.999866728	0.99551027	Bacteria.Proteobacteria.Gammaproteobacteria.Enterobacteriales.Enterobacteriaceae.Citrobacter	TMEM213
225080	ENSG00000214194	rs2462665	0.189024309	0.019332794	0.686302156	0.951152079	0.242774696	-0.433456342	0.125964994	-0.01859344	0.18289676	0.180706301	0.310495059	0.30234692	0.204098659	0.017918889	0.999866728	0.996766353	Bacteria.Proteobacteria.Gammaproteobacteria.Enterobacteriales.Enterobacteriaceae.Citrobacter	SMIM30
225081	ENSG00000214226	rs1040261	0.193445707	0.181554768	0.891696828	0.900777882	-0.42065896	0.287003662	-0.07424778	0.044155627	0.320122315	0.212524392	0.543176114	0.352774501	0.205942057	0.087292073	0.999866728	0.99551027	Bacteria.Proteobacteria.Gammaproteobacteria.Enterobacteriales.Enterobacteriaceae.Citrobacter	C17orf67
225082	ENSG00000214253	rs112466316	0.384817037	0.039686929	0.484850585	0.63092133	0.130589647	-0.490928581	-0.163489141	0.217519831	0.149252046	0.23386412	0.232711334	0.450619396	0.305037224	0.029555413	0.999866728	0.990710691	Bacteria.Proteobacteria.Gammaproteobacteria.Enterobacteriales.Enterobacteriaceae.Citrobacter	FIS1
225083	ENSG00000214290	rs7105857	0.000684606	0.000140069	0.378248694	0.360105712	-1.080163634	0.786330993	0.454968105	-0.291596617	0.302846796	0.19426813	0.512820427	0.316376302	0.007149661	0.000553541	0.999866728	0.974742143	Bacteria.Proteobacteria.Gammaproteobacteria.Enterobacteriales.Enterobacteriaceae.Citrobacter	POU2AF3
225084	ENSG00000214376	rs61190614	0.854940313	0.250022763	0.416738909	0.963538084	-0.030361191	0.477695539	-0.219113152	-0.025908442	0.165413831	0.411570129	0.268091703	0.564568737	0.478795353	0.109150704	0.999866728	0.997503046	Bacteria.Proteobacteria.Gammaproteobacteria.Enterobacteriales.Enterobacteriaceae.Citrobacter	VSTM5
225085	ENSG00000214456	rs11881475	0.047811286	0.050836385	0.227727755	0.762124866	0.290590438	-0.553277862	-0.288107203	-0.127398606	0.144058461	0.27807362	0.236593143	0.419121466	0.095182834	0.035348495	0.999866728	0.99551027	Bacteria.Proteobacteria.Gammaproteobacteria.Enterobacteriales.Enterobacteriaceae.Citrobacter	PLIN5
225086	ENSG00000214491	rs5997677	0.000131529	0.000890743	0.140489009	0.462907856	-0.928399823	0.617127964	0.695463346	-0.228698064	0.228326797	0.177156506	0.466070994	0.309706239	0.002285206	0.002091029	0.999866728	0.989268062	Bacteria.Proteobacteria.Gammaproteobacteria.Enterobacteriales.Enterobacteriaceae.Citrobacter	SEC14L6
225087	ENSG00000214558	rs3892053	0.658739258	0.597270282	0.211511842	0.17778309	-0.181516609	0.139089963	0.829192955	-0.625893622	0.409105619	0.261969524	0.657124508	0.459414999	0.413992892	0.206345698	0.999866728	0.95940667	Bacteria.Proteobacteria.Gammaproteobacteria.Enterobacteriales.Enterobacteriaceae.Citrobacter	ZC3H11C
225088	ENSG00000214562	rs2782025	0.052322533	0.025375841	0.98171235	0.974177376	-0.433657532	0.514987696	-0.007837327	-0.01130849	0.219386018	0.22504535	0.34059709	0.348013761	0.099498941	0.021759588	0.999866728	0.997503046	Bacteria.Proteobacteria.Gammaproteobacteria.Enterobacteriales.Enterobacteriaceae.Citrobacter	NUTM2D
225089	ENSG00000214814	rs13278430	0.788678697	0.835299496	0.728115341	0.758007054	0.126294966	-0.059214524	0.243221307	-0.134179821	0.469263483	0.283668151	0.69663668	0.433677731	0.459258594	0.26227182	0.999866728	0.99551027	Bacteria.Proteobacteria.Gammaproteobacteria.Enterobacteriales.Enterobacteriaceae.Citrobacter	FER1L6
225090	ENSG00000214941	rs11654	0.035835048	0.00921929	0.588776599	0.610536634	0.536761803	-0.464102665	0.220299457	-0.145430997	0.250434701	0.172916807	0.405478436	0.284164827	0.080477446	0.010821189	0.999866728	0.990710691	Bacteria.Proteobacteria.Gammaproteobacteria.Enterobacteriales.Enterobacteriaceae.Citrobacter	ZSWIM7
225091	ENSG00000214954	rs10093786	0.115992085	0.082474482	0.204033518	0.179593718	0.319645369	-0.23446952	-0.465179241	0.323865286	0.200645096	0.132938588	0.362559746	0.23872874	0.154587709	0.049985848	0.999866728	0.95940667	Bacteria.Proteobacteria.Gammaproteobacteria.Enterobacteriales.Enterobacteriaceae.Citrobacter	LRRC69
225092	ENSG00000214960	rs2108135	0.010276467	0.008494937	0.103757657	0.115899674	-0.695381258	0.634219998	0.684164532	-0.557811935	0.263066215	0.233657768	0.414633037	0.350054553	0.038890921	0.010222161	0.999866728	0.955109187	Bacteria.Proteobacteria.Gammaproteobacteria.Enterobacteriales.Enterobacteriaceae.Citrobacter	CRPPA
225093	ENSG00000215012	rs3827288	0.190383523	0.30792527	0.674510344	0.2344669	-0.194984831	0.226838701	-0.101944692	0.430993301	0.147351419	0.220736147	0.241648275	0.359139375	0.204987209	0.126703153	0.999866728	0.95940667	Bacteria.Proteobacteria.Gammaproteobacteria.Enterobacteriales.Enterobacteriaceae.Citrobacter	RTL10
225094	ENSG00000215114	rs7958	0.316746693	0.032203227	0.311214663	0.487236578	0.164224561	-0.40973973	0.271348665	-0.262813837	0.162770111	0.187191112	0.265864513	0.376150865	0.270850923	0.025618817	0.999866728	0.990105191	Bacteria.Proteobacteria.Gammaproteobacteria.Enterobacteriales.Enterobacteriaceae.Citrobacter	UBXN2B
225095	ENSG00000215126	rs62553414	0.003996756	0.001989654	0.717851693	0.936084601	-0.904146029	1.058575616	0.159518111	-0.038934008	0.302927077	0.328531777	0.439556219	0.483634523	0.021217827	0.003643173	0.999866728	0.996452188	Bacteria.Proteobacteria.Gammaproteobacteria.Enterobacteriales.Enterobacteriaceae.Citrobacter	ZNG1F
225096	ENSG00000215277	rs10149569	0.139093228	0.006754607	0.629426929	0.526736634	0.280222043	-0.749467082	-0.135904415	0.248978934	0.187121462	0.267836581	0.280313595	0.391217081	0.171369503	0.008730407	0.999866728	0.990105191	Bacteria.Proteobacteria.Gammaproteobacteria.Enterobacteriales.Enterobacteriaceae.Citrobacter	RNF212B
225097	ENSG00000215305	rs6138920	0.286189592	0.287355421	0.659268296	0.511312537	0.257363824	-0.266678361	0.164412926	-0.240154051	0.239328321	0.24859605	0.371172159	0.363633581	0.255465893	0.120266159	0.999866728	0.990105191	Bacteria.Proteobacteria.Gammaproteobacteria.Enterobacteriales.Enterobacteriaceae.Citrobacter	VPS16
225098	ENSG00000215595	rs6074273	0.182589442	0.000766762	0.323458538	0.636695538	-0.226484551	0.809289857	-0.257023374	0.171135513	0.16811336	0.229194411	0.258332453	0.360624046	0.201011868	0.00187615	0.999866728	0.990710691	Bacteria.Proteobacteria.Gammaproteobacteria.Enterobacteriales.Enterobacteriaceae.Citrobacter	C20orf202
225099	ENSG00000215845	rs3766383	0.61288596	0.260803448	0.843652819	0.6887735	0.088570424	-0.326720374	0.051364733	-0.193241347	0.17421007	0.288017949	0.259400724	0.480325607	0.397326885	0.112187841	0.999866728	0.993169893	Bacteria.Proteobacteria.Gammaproteobacteria.Enterobacteriales.Enterobacteriaceae.Citrobacter	TSTD1
225100	ENSG00000215883	rs12043944	0.516778996	0.025582897	0.035720937	0.015056364	0.090125307	-0.503603775	0.476892011	-0.835832457	0.138255082	0.220393066	0.222359492	0.334695578	0.361509669	0.021855568	0.999866728	0.898925087	Bacteria.Proteobacteria.Gammaproteobacteria.Enterobacteriales.Enterobacteriaceae.Citrobacter	CYB5RL
225101	ENSG00000216588	rs10412507	0.370619512	0.420469451	0.373227023	0.188054065	-0.187979017	0.142127606	-0.348788781	0.401592715	0.208504296	0.17530445	0.389001131	0.301871561	0.298516423	0.159290474	0.999866728	0.95940667	Bacteria.Proteobacteria.Gammaproteobacteria.Enterobacteriales.Enterobacteriaceae.Citrobacter	IGSF23
225102	ENSG00000216937	rs4609551	0.177877281	0.001235354	0.94968523	0.93734902	0.179626434	-0.736530736	0.012719745	-0.027192644	0.131877451	0.218001201	0.200797278	0.344616388	0.198685527	0.002630238	0.999866728	0.996452188	Bacteria.Proteobacteria.Gammaproteobacteria.Enterobacteriales.Enterobacteriaceae.Citrobacter	CCDC7
225103	ENSG00000218336	rs4862096	0.456752693	0.008031688	0.826957609	0.07341649	0.124951589	-0.722704557	0.054928136	0.676191561	0.166896569	0.264244359	0.250255569	0.371603672	0.338265253	0.009837115	0.999866728	0.955109187	Bacteria.Proteobacteria.Gammaproteobacteria.Enterobacteriales.Enterobacteriaceae.Citrobacter	TENM3
225104	ENSG00000218739	rs57004489	0.568323101	0.667063233	0.8339755	0.884874962	0.289901897	-0.136208046	-0.15189518	-0.066640347	0.505545523	0.315187534	0.721766846	0.45844435	0.382044725	0.222482964	0.999866728	0.99551027	Bacteria.Proteobacteria.Gammaproteobacteria.Enterobacteriales.Enterobacteriaceae.Citrobacter	CEBPZOS
225105	ENSG00000219481	rs11583476	0.437522041	0.038450383	0.722512906	0.839581243	-0.132682151	0.693497912	-0.10101482	-0.099218349	0.169844426	0.328213974	0.283236501	0.488179749	0.329461049	0.028874182	0.999866728	0.99551027	Bacteria.Proteobacteria.Gammaproteobacteria.Enterobacteriales.Enterobacteriaceae.Citrobacter	NBPF1
225106	ENSG00000219626	rs13006503	0.067353346	0.094779843	0.055142457	0.062747004	-0.689662369	0.35432563	1.527494106	-0.804694354	0.370705885	0.208988884	0.782176829	0.42498251	0.115764196	0.054949042	0.999866728	0.955109187	Bacteria.Proteobacteria.Gammaproteobacteria.Enterobacteriales.Enterobacteriaceae.Citrobacter	FAM228B
225107	ENSG00000221838	rs4134917	0.008292072	0.004424358	0.715958109	0.774763738	0.929919217	-0.668662624	-0.163617972	0.091967236	0.34147595	0.226730829	0.447709876	0.320060748	0.033823836	0.006507034	0.999866728	0.99551027	Bacteria.Proteobacteria.Gammaproteobacteria.Enterobacteriales.Enterobacteriaceae.Citrobacter	AP4M1
225108	ENSG00000221882	rs2931819	0.028862309	0.003381259	0.822690903	0.723161755	0.500825243	-0.5738631	-0.090047885	0.120413158	0.224086014	0.188607074	0.40022606	0.338453904	0.071082896	0.005383723	0.999866728	0.99551027	Bacteria.Proteobacteria.Gammaproteobacteria.Enterobacteriales.Enterobacteriaceae.Citrobacter	OR3A2
225109	ENSG00000221886	rs2961950	0.002638618	0.000609179	0.592715638	0.738857463	-0.677852674	0.539487784	0.183767686	-0.078233797	0.216749785	0.149722806	0.341854358	0.233676471	0.016825848	0.001599428	0.999866728	0.99551027	Bacteria.Proteobacteria.Gammaproteobacteria.Enterobacteriales.Enterobacteriaceae.Citrobacter	ZBED8
225110	ENSG00000221923	rs1993531	1.35634306874505e-06	2.85709781977464e-08	0.408294174	0.232449136	-0.771995688	0.880888027	0.187539411	-0.252835177	0.14503274	0.139680494	0.225330086	0.209765838	6.48045232059449e-05	5.81279093603363e-07	0.999866728	0.95940667	Bacteria.Proteobacteria.Gammaproteobacteria.Enterobacteriales.Enterobacteriaceae.Citrobacter	ZNF880
225111	ENSG00000221926	rs1476728	0.003735516	0.000198522	0.432418284	0.344849657	-0.612358421	0.862428403	0.240903625	-0.306496094	0.20356309	0.218634069	0.30495319	0.322101536	0.020348083	0.000715092	0.999866728	0.974742143	Bacteria.Proteobacteria.Gammaproteobacteria.Enterobacteriales.Enterobacteriaceae.Citrobacter	TRIM16
225112	ENSG00000221944	rs72991939	0.442179794	0.165440833	0.540151521	0.843333743	-0.133536957	0.283206891	-0.15241932	0.06929322	0.172696596	0.201889662	0.247498752	0.349220405	0.331791844	0.081652766	0.999866728	0.99551027	Bacteria.Proteobacteria.Gammaproteobacteria.Enterobacteriales.Enterobacteriaceae.Citrobacter	TIGD1
225113	ENSG00000221947	rs7826483	0.000438105	1.07751419192753e-05	0.466454104	0.299958049	-0.770068711	0.753447735	0.253922945	-0.293257227	0.207825596	0.157928964	0.346619242	0.280666588	0.005168437	7.89196395928815e-05	0.999866728	0.974742143	Bacteria.Proteobacteria.Gammaproteobacteria.Enterobacteriales.Enterobacteriaceae.Citrobacter	XKR9
225114	ENSG00000221957	rs75294457	0.980179795	0.218078904	0.195128113	0.388543602	-0.004498756	0.331610893	-0.351683717	0.427779948	0.180388293	0.266633775	0.268656697	0.492787893	0.512815595	0.098799618	0.999866728	0.974742143	Bacteria.Proteobacteria.Gammaproteobacteria.Enterobacteriales.Enterobacteriaceae.Citrobacter	KIR2DS4
225115	ENSG00000223496	rs4985407	0.000585487	1.3999106243573e-05	0.862505338	0.983306002	0.732685643	-0.756321914	-0.058435569	-0.00606645	0.202644786	0.160942478	0.336081128	0.28880958	0.006251149	9.65575695203737e-05	0.999866728	0.997998784	Bacteria.Proteobacteria.Gammaproteobacteria.Enterobacteriales.Enterobacteriaceae.Citrobacter	EXOSC6
225116	ENSG00000223547	rs8111750	0.633202911	0.063056508	0.719907282	0.625241226	0.084405333	-0.533086456	0.093542928	0.232871217	0.176033252	0.2818787	0.259737778	0.474500741	0.405002839	0.040750632	0.999866728	0.990710691	Bacteria.Proteobacteria.Gammaproteobacteria.Enterobacteriales.Enterobacteriaceae.Citrobacter	ZNF844
225117	ENSG00000223572	rs28433760	0.153103104	0.087409583	0.961146051	0.603056959	0.219799543	-0.563193994	-0.012112343	-0.235898971	0.152050764	0.32453331	0.247677758	0.451429295	0.181403384	0.052190875	0.999866728	0.990710691	Bacteria.Proteobacteria.Gammaproteobacteria.Enterobacteriales.Enterobacteriaceae.Citrobacter	CKMT1A
225118	ENSG00000223573	rs56000643	0.134834266	0.019009393	0.205373925	0.095673643	-0.280749388	0.638991947	0.365609217	-0.653590035	0.185416539	0.265647467	0.285810517	0.386566637	0.167985066	0.017736957	0.999866728	0.955109187	Bacteria.Proteobacteria.Gammaproteobacteria.Enterobacteriales.Enterobacteriaceae.Citrobacter	TINCR
225119	ENSG00000223865	rs3128970	0.35282928	0.47703155	0.942599436	0.922663476	-0.258434312	0.13706148	0.029666301	0.029031487	0.276157854	0.191634195	0.410424381	0.297890619	0.289569484	0.174927725	0.999866728	0.99551027	Bacteria.Proteobacteria.Gammaproteobacteria.Enterobacteriales.Enterobacteriaceae.Citrobacter	HLA-DPB1
225120	ENSG00000224712	rs112714341	0.139644683	0.750108516	0.304234877	0.619198273	-0.231936632	0.127497427	0.263872329	0.291062336	0.155098077	0.39861736	0.25480596	0.582848117	0.171408183	0.242595032	0.999866728	0.990710691	Bacteria.Proteobacteria.Gammaproteobacteria.Enterobacteriales.Enterobacteriaceae.Citrobacter	NPIPA3
225121	ENSG00000224877	rs74778772	0.363697773	0.604959194	0.513115633	0.729913776	-0.140348341	0.180548549	0.161789383	-0.17969988	0.15342611	0.34733313	0.246029117	0.518269547	0.295528305	0.207956579	0.999866728	0.99551027	Bacteria.Proteobacteria.Gammaproteobacteria.Enterobacteriales.Enterobacteriaceae.Citrobacter	NDUFAF8
225122	ENSG00000225968	rs3829824	0.08412538	0.08768904	0.842769162	0.913523877	-0.511052116	0.322764148	0.089961363	-0.032831821	0.291345878	0.186156598	0.451732752	0.301158954	0.131460821	0.052272508	0.999866728	0.99551027	Bacteria.Proteobacteria.Gammaproteobacteria.Enterobacteriales.Enterobacteriaceae.Citrobacter	ELFN1
225123	ENSG00000225973	rs11638111	0.248312914	0.005072073	0.968474904	0.349343669	0.180662396	-1.143880675	0.00993114	0.475426488	0.15508701	0.394313425	0.250320716	0.504343847	0.237400851	0.007190137	0.999866728	0.974742143	Bacteria.Proteobacteria.Gammaproteobacteria.Enterobacteriales.Enterobacteriaceae.Citrobacter	PIGBOS1
225124	ENSG00000226314	rs4713147	0.697660439	0.002546545	0.07233005	0.337091205	-0.062456902	0.719459982	-0.416936134	0.47162752	0.160061578	0.229173304	0.228239804	0.487684629	0.427351528	0.00434429	0.999866728	0.974742143	Bacteria.Proteobacteria.Gammaproteobacteria.Enterobacteriales.Enterobacteriaceae.Citrobacter	ZKSCAN8P1
225125	ENSG00000226690	rs10277244	0.004357917	0.000272221	0.922567209	0.970419878	0.461848252	-0.721225248	-0.024228092	-0.010687549	0.156322587	0.187324627	0.248293153	0.287108516	0.022449194	0.000887993	0.999866728	0.997503046	Bacteria.Proteobacteria.Gammaproteobacteria.Enterobacteriales.Enterobacteriaceae.Citrobacter
225126	ENSG00000226742	rs11664946	0.00133161	0.00109074	0.243222635	0.284009374	1.369616395	-0.84786876	-0.781107532	0.431545991	0.408326318	0.248006688	0.663265852	0.399475886	0.011113156	0.002420858	0.999866728	0.974742143	Bacteria.Proteobacteria.Gammaproteobacteria.Enterobacteriales.Enterobacteriaceae.Citrobacter	HSBP1L1
225127	ENSG00000227124	rs10446367	0.034771873	0.002933011	0.675248949	0.126729458	0.453151556	-0.546536172	-0.127532481	0.404049137	0.210159752	0.176793011	0.303031583	0.261189991	0.079301212	0.004823815	0.999866728	0.955109187	Bacteria.Proteobacteria.Gammaproteobacteria.Enterobacteriales.Enterobacteriaceae.Citrobacter	ZNF717
225128	ENSG00000228300	rs1054695	0.885335469	0.797428632	0.816669763	0.75297422	0.055060095	-0.062216008	-0.14178181	0.119616014	0.380311505	0.241398868	0.609101295	0.37846706	0.487752296	0.253203136	0.999866728	0.99551027	Bacteria.Proteobacteria.Gammaproteobacteria.Enterobacteriales.Enterobacteriaceae.Citrobacter	FAM174C
225129	ENSG00000228474	rs113053199	0.796046433	0.305021055	0.502339451	0.154015478	0.046825108	-0.190019831	-0.193476215	0.463968644	0.180422584	0.183791937	0.286812905	0.321683736	0.461160226	0.125884274	0.999866728	0.955109187	Bacteria.Proteobacteria.Gammaproteobacteria.Enterobacteriales.Enterobacteriaceae.Citrobacter	OST4
225130	ENSG00000228486	rs11894651	0.027733272	0.026545684	0.862202941	0.955667413	0.548097008	-0.380079071	0.061500683	-0.013028137	0.243424696	0.167452819	0.352925334	0.23345338	0.069284397	0.02236504	0.999866728	0.996820625	Bacteria.Proteobacteria.Gammaproteobacteria.Enterobacteriales.Enterobacteriaceae.Citrobacter	C2orf92
225131	ENSG00000228570	rs11196664	0.017760753	0.009098983	0.791759059	0.821102219	0.968136373	-0.641426432	0.183426449	-0.090602832	0.398014201	0.238550393	0.691872398	0.399054337	0.053620434	0.010702847	0.999866728	0.99551027	Bacteria.Proteobacteria.Gammaproteobacteria.Enterobacteriales.Enterobacteriaceae.Citrobacter	NUTM2E
225132	ENSG00000228672	rs11748963	0.690739661	0.404692748	0.429298944	0.203646949	0.069414524	-0.186568755	0.243451873	-0.440908917	0.17369724	0.222441002	0.306090115	0.343346201	0.424745848	0.154862256	0.999866728	0.95940667	Bacteria.Proteobacteria.Gammaproteobacteria.Enterobacteriales.Enterobacteriaceae.Citrobacter	PROB1
225133	ENSG00000228696	rs62073897	0.001195213	0.000433715	0.285893335	0.36323216	0.725952451	-0.675300352	0.497978197	-0.29540887	0.214192801	0.182097452	0.4627938	0.322620064	0.01015216	0.001250642	0.999866728	0.974742143	Bacteria.Proteobacteria.Gammaproteobacteria.Enterobacteriales.Enterobacteriaceae.Citrobacter	ARL17B
225134	ENSG00000229544	rs146495217	0.647015086	0.288872902	0.550511264	0.077977937	-0.074208197	0.247003311	-0.154885612	0.792169857	0.161304395	0.230987345	0.258090049	0.442349543	0.410131238	0.120791998	0.999866728	0.955109187	Bacteria.Proteobacteria.Gammaproteobacteria.Enterobacteriales.Enterobacteriaceae.Citrobacter	NKX1-2
225135	ENSG00000229676	rs7248841	0.049757618	0.000277554	0.296625798	0.209136796	0.267660337	-0.82549487	0.224394108	-0.412028743	0.133875765	0.214732754	0.213271647	0.324810707	0.096739051	0.000899501	0.999866728	0.95940667	Bacteria.Proteobacteria.Gammaproteobacteria.Enterobacteriales.Enterobacteriaceae.Citrobacter	ZNF492
225136	ENSG00000230561	rs248723	2.92392499333812e-05	9.0092787900144e-06	0.554769356	0.928776099	-0.858175106	0.860713748	0.183014401	0.024403895	0.190888669	0.178592766	0.308257649	0.271964191	0.000725724	6.8261429273469e-05	0.999866728	0.99551027	Bacteria.Proteobacteria.Gammaproteobacteria.Enterobacteriales.Enterobacteriaceae.Citrobacter	CCDC192
225137	ENSG00000230873	rs10807609	0.075987933	0.08918364	0.35454984	0.920490374	-0.409074971	0.463501547	0.330816914	0.040932859	0.22685744	0.268614098	0.354778831	0.40849307	0.124123647	0.052779345	0.999866728	0.99551027	Bacteria.Proteobacteria.Gammaproteobacteria.Enterobacteriales.Enterobacteriaceae.Citrobacter	STMND1
225138	ENSG00000231500	rs455567	0.103341436	0.100990509	0.842899734	0.929545851	-0.46626265	0.37685833	0.084622037	0.029826136	0.28222766	0.226520678	0.425279761	0.336032663	0.146623186	0.057292029	0.999866728	0.99551027	Bacteria.Proteobacteria.Gammaproteobacteria.Enterobacteriales.Enterobacteriaceae.Citrobacter	RPS18
225139	ENSG00000231887	rs1047711	0.003779055	0.001760992	0.481345932	0.42381131	1.229149187	-0.745553664	-0.463588004	0.298492086	0.409146468	0.228513411	0.654589716	0.370843273	0.020459935	0.003353363	0.999866728	0.983743034	Bacteria.Proteobacteria.Gammaproteobacteria.Enterobacteriales.Enterobacteriaceae.Citrobacter	PRH1
225140	ENSG00000232070	rs4982408	0.60862896	0.628756674	0.186756019	0.211649554	0.227262568	-0.126476744	-1.061925199	0.574270653	0.441692515	0.260358022	0.795857131	0.455240828	0.39561387	0.213795718	0.999866728	0.95940667	Bacteria.Proteobacteria.Gammaproteobacteria.Enterobacteriales.Enterobacteriaceae.Citrobacter	TMEM253
225141	ENSG00000232112	rs7126	0.899139775	0.580474216	0.898809217	0.44556502	-0.027876743	-0.099764546	-0.047750838	0.223473659	0.219080276	0.179601062	0.374035975	0.291171946	0.491953872	0.201999891	0.999866728	0.988963787	Bacteria.Proteobacteria.Gammaproteobacteria.Enterobacteriales.Enterobacteriaceae.Citrobacter	TMA7
225142	ENSG00000232434	rs2784045	0.148597465	0.166000473	0.306828711	0.741392185	0.307897913	-0.344936317	-0.341418068	0.136057712	0.210620573	0.246224968	0.331474679	0.410527516	0.177717577	0.081881388	0.999866728	0.99551027	Bacteria.Proteobacteria.Gammaproteobacteria.Enterobacteriales.Enterobacteriaceae.Citrobacter	AJM1
225143	ENSG00000232629	rs9273533	6.89673926449276e-08	1.25873138788733e-08	0.550827712	0.513264947	-1.309296421	0.950722068	0.188619122	0.16258443	0.215148518	0.146027713	0.314551489	0.247326055	6.93722795019467e-06	2.94231087786986e-07	0.999866728	0.990105191	Bacteria.Proteobacteria.Gammaproteobacteria.Enterobacteriales.Enterobacteriaceae.Citrobacter	HLA-DQB2
225144	ENSG00000232653	rs12594943	0.129837749	0.04644226	0.994343858	0.963446567	0.251874939	-0.313178069	0.001981067	0.012037466	0.164175168	0.154266944	0.278384367	0.261650243	0.164327869	0.033003288	0.999866728	0.997503046	Bacteria.Proteobacteria.Gammaproteobacteria.Enterobacteriales.Enterobacteriaceae.Citrobacter	GOLGA8N
225145	ENSG00000232859	rs12936416	0.5677146	0.5210924	0.223695648	0.277356779	-0.192394493	0.133379468	-0.666433928	0.37915891	0.334978815	0.206737643	0.542485818	0.346117846	0.381769956	0.187149476	0.999866728	0.974742143	Bacteria.Proteobacteria.Gammaproteobacteria.Enterobacteriales.Enterobacteriaceae.Citrobacter	LYRM9
225146	ENSG00000234127	rs2844775	0.512449368	0.094232338	0.98253485	0.987392176	0.100480241	-0.402297839	0.005110105	-0.005185145	0.152555704	0.236881602	0.23253683	0.326867751	0.360062437	0.054718249	0.999866728	0.99916145	Bacteria.Proteobacteria.Gammaproteobacteria.Enterobacteriales.Enterobacteriaceae.Citrobacter	TRIM26
225147	ENSG00000234284	rs6888539	6.24303701885512e-06	1.61270375268544e-06	0.000965823	0.069271783	-0.569152227	0.892400705	0.630008684	-0.470912038	0.115717879	0.169092088	0.182203575	0.25493442	0.000198857	1.86502365525833e-05	0.891937751	0.955109187	Bacteria.Proteobacteria.Gammaproteobacteria.Enterobacteriales.Enterobacteriaceae.Citrobacter	ZNF879
225148	ENSG00000234444	rs4718067	0.001699806	0.000823757	0.014855766	0.027327797	-0.541417711	0.656648679	0.617930829	-0.656651352	0.165353865	0.187167854	0.246924207	0.290845848	0.01295625	0.001984374	0.999866728	0.955109187	Bacteria.Proteobacteria.Gammaproteobacteria.Enterobacteriales.Enterobacteriaceae.Citrobacter	ZNF736
225149	ENSG00000234719	rs393329	5.84408309732857e-11	5.87492055228102e-13	0.913648092	0.812088861	1.333155941	-1.093069666	-0.030827539	0.046314268	0.170256389	0.122022643	0.283182518	0.194026751	2.79223617848182e-08	8.70686630603058e-11	0.999866728	0.99551027	Bacteria.Proteobacteria.Gammaproteobacteria.Enterobacteriales.Enterobacteriaceae.Citrobacter	NPIPB2
225150	ENSG00000235098	rs1781134	0.693366147	0.057521985	0.956612585	0.542242068	0.062887229	-0.459537179	-0.01252449	16.67338617	0.158786584	0.237661583	0.229322603	27.21496845	0.425618849	0.038346878	0.999866728	0.990105191	Bacteria.Proteobacteria.Gammaproteobacteria.Enterobacteriales.Enterobacteriaceae.Citrobacter	ANKRD65
225151	ENSG00000235162	rs28715882	0.068379482	0.020215968	0.739984082	0.669653946	-0.329824169	0.503290555	0.098121056	-0.140419848	0.177966241	0.211396701	0.294396706	0.327648285	0.116370208	0.018521925	0.999866728	0.993169893	Bacteria.Proteobacteria.Gammaproteobacteria.Enterobacteriales.Enterobacteriaceae.Citrobacter	C12orf75
225152	ENSG00000235568	rs4822126	0.261707054	0.037509267	0.947584346	0.853330266	0.233817653	-0.43867457	0.018509604	-0.056630136	0.20651499	0.206565172	0.280469651	0.305106322	0.243269733	0.028439604	0.999866728	0.99551027	Bacteria.Proteobacteria.Gammaproteobacteria.Enterobacteriales.Enterobacteriaceae.Citrobacter	NFAM1
225153	ENSG00000235750	rs3753557	0.465584868	0.139512661	0.815526456	0.741360033	0.194602794	-0.343313639	0.089497103	0.108551663	0.265124421	0.229499001	0.382056534	0.327491136	0.341575638	0.071959373	0.999866728	0.99551027	Bacteria.Proteobacteria.Gammaproteobacteria.Enterobacteriales.Enterobacteriaceae.Citrobacter	KIAA0040
225154	ENSG00000236699	rs7655479	0.01585101	0.008020991	0.356987275	0.255638662	0.977455842	-0.687354288	-0.655729406	0.509307835	0.394579589	0.251274113	0.706821579	0.444084243	0.050658406	0.009837115	0.999866728	0.9723012	Bacteria.Proteobacteria.Gammaproteobacteria.Enterobacteriales.Enterobacteriaceae.Citrobacter	ARHGEF38
225155	ENSG00000237440	rs7246097	0.572107232	0.406118891	0.214090592	0.939344531	-0.076418767	-0.227862256	0.278595657	0.030707732	0.13458056	0.272504865	0.222046595	0.401993332	0.383374899	0.155219083	0.999866728	0.996452188	Bacteria.Proteobacteria.Gammaproteobacteria.Enterobacteriales.Enterobacteriaceae.Citrobacter	ZNF737
225156	ENSG00000237489	rs61749960	0.003383394	0.003086472	0.247959804	0.114191407	-0.447013325	0.772907493	0.29836408	-0.552599963	0.146926854	0.251436945	0.255933194	0.345125286	0.019284849	0.005016133	0.999866728	0.955109187	Bacteria.Proteobacteria.Gammaproteobacteria.Enterobacteriales.Enterobacteriaceae.Citrobacter	C10orf143
225157	ENSG00000237541	rs2647001	0.000423743	2.16907809747575e-05	0.280180218	0.375454117	-0.953374159	0.759678229	-0.42876597	0.239547505	0.256586865	0.165914748	0.39372878	0.268421385	0.005066131	0.000137747	0.999866728	0.974742143	Bacteria.Proteobacteria.Gammaproteobacteria.Enterobacteriales.Enterobacteriaceae.Citrobacter	HLA-DQA2
225158	ENSG00000237651	rs2420811	0.125978256	0.104803879	0.42687659	0.413976718	-0.242690619	0.20459676	0.196743279	-0.176423923	0.156566648	0.124377151	0.246063634	0.214578994	0.161636266	0.058745505	0.999866728	0.979766789	Bacteria.Proteobacteria.Gammaproteobacteria.Enterobacteriales.Enterobacteriaceae.Citrobacter	C2orf74
225159	ENSG00000237765	rs2302469	0.577728035	0.432608575	0.057128672	0.288372818	0.081931054	0.234127521	-0.422896637	0.49095978	0.146430251	0.296498661	0.218357123	0.458645315	0.385115952	0.162518281	0.999866728	0.974742143	Bacteria.Proteobacteria.Gammaproteobacteria.Enterobacteriales.Enterobacteriaceae.Citrobacter	FAM200B
225160	ENSG00000238083	rs149817251	0.000237475	2.2483125291497e-08	0.34732771	0.422985588	-0.53481691	1.723263256	0.189500056	-0.369774795	0.137444479	0.270687651	0.200181525	0.458582579	0.003402627	4.75014307027126e-07	0.999866728	0.983062163	Bacteria.Proteobacteria.Gammaproteobacteria.Enterobacteriales.Enterobacteriaceae.Citrobacter	LRRC37A2
225161	ENSG00000239704	rs28733269	0.163140093	0.071874125	0.236637621	0.09208726	-0.315276004	0.291914481	-0.352532743	0.408300239	0.223510024	0.159538165	0.295139205	0.238810694	0.1878717	0.045019051	0.999866728	0.955109187	Bacteria.Proteobacteria.Gammaproteobacteria.Enterobacteriales.Enterobacteriaceae.Citrobacter	CDRT4
225162	ENSG00000239857	rs111777753	0.525534363	0.906710023	0.833705186	0.395256349	0.091377664	-0.022036582	0.048147652	-0.257472487	0.143162502	0.187310784	0.228407744	0.300858559	0.364452939	0.277205681	0.999866728	0.974742143	Bacteria.Proteobacteria.Gammaproteobacteria.Enterobacteriales.Enterobacteriaceae.Citrobacter	GET4
225163	ENSG00000239887	rs3738395	0.13450362	0.036032025	0.346314402	0.272892454	0.237207943	-0.758743536	-0.241733897	0.571767164	0.156525152	0.354393008	0.254819888	0.517065556	0.167682437	0.027667755	0.999866728	0.974499564	Bacteria.Proteobacteria.Gammaproteobacteria.Enterobacteriales.Enterobacteriaceae.Citrobacter	C1orf226
225164	ENSG00000239920	rs34225151	0.003380543	0.000431328	0.852895208	0.719374906	-0.498132689	0.713336333	-0.047332122	0.104767243	0.16371343	0.192266104	0.254248333	0.290327241	0.019284849	0.001247032	0.999866728	0.99551027	Bacteria.Proteobacteria.Gammaproteobacteria.Enterobacteriales.Enterobacteriaceae.Citrobacter
225165	ENSG00000240053	rs4569	0.184514113	0.060677145	0.39090965	0.495429798	0.163608084	-0.281788518	-0.164890324	0.152116678	0.121983761	0.147609711	0.190903859	0.221887427	0.201736239	0.03972707	0.999866728	0.990105191	Bacteria.Proteobacteria.Gammaproteobacteria.Enterobacteriales.Enterobacteriaceae.Citrobacter	LY6G5B
225166	ENSG00000240065	rs2071466	0.021560145	0.035867037	0.588972405	0.213536416	-0.346367473	0.388412283	-0.131269757	0.345833826	0.147086711	0.181252282	0.241739567	0.275299523	0.059890646	0.027623764	0.999866728	0.95940667	Bacteria.Proteobacteria.Gammaproteobacteria.Enterobacteriales.Enterobacteriaceae.Citrobacter	PSMB9
225167	ENSG00000240344	rs7559150	0.000796718	4.67378722960773e-08	0.550146798	0.867405882	0.542696337	-1.133864733	-0.1343353	0.053109613	0.154222967	0.183375783	0.223641417	0.316853097	0.007808471	9.00839529924803e-07	0.999866728	0.99551027	Bacteria.Proteobacteria.Gammaproteobacteria.Enterobacteriales.Enterobacteriaceae.Citrobacter	PPIL3
225168	ENSG00000240403	rs4806454	0.012756269	0.002175413	0.232111432	0.573055183	-0.413639322	0.691486648	0.294616299	-0.212238987	0.161493284	0.216607367	0.244251074	0.374698844	0.044732475	0.003873557	0.999866728	0.990105191	Bacteria.Proteobacteria.Gammaproteobacteria.Enterobacteriales.Enterobacteriaceae.Citrobacter	KIR3DL2
225169	ENSG00000240563	rs2481700	0.020459933	0.009255505	0.754210317	0.79254016	-0.833336682	0.571005363	-0.160184748	0.085487072	0.35073565	0.212862682	0.509463718	0.323694836	0.058480801	0.010849488	0.999866728	0.99551027	Bacteria.Proteobacteria.Gammaproteobacteria.Enterobacteriales.Enterobacteriaceae.Citrobacter	L1TD1
225170	ENSG00000240583	rs34373236	0.717489497	0.151326912	0.399208096	0.114473941	0.053850973	0.63733082	-0.202123634	-0.879399645	0.14818878	0.438949741	0.238179635	0.549664378	0.435865594	0.076438167	0.999866728	0.955109187	Bacteria.Proteobacteria.Gammaproteobacteria.Enterobacteriales.Enterobacteriaceae.Citrobacter	AQP1
225171	ENSG00000240654	rs9507302	0.126686114	0.025047674	0.753298785	0.981183586	0.312650275	-0.470111713	-0.100877742	0.00833249	0.202083417	0.20495527	0.319613239	0.351938283	0.162059381	0.021542591	0.999866728	0.997689383	Bacteria.Proteobacteria.Gammaproteobacteria.Enterobacteriales.Enterobacteriaceae.Citrobacter	C1QTNF9
225172	ENSG00000240682	rs112502118	0.211536006	0.005776025	0.511340385	0.128551081	0.213127226	-0.785664567	-0.171628156	0.660979323	0.168909567	0.275225061	0.259891056	0.429363278	0.21688352	0.007814953	0.999866728	0.955109187	Bacteria.Proteobacteria.Gammaproteobacteria.Enterobacteriales.Enterobacteriaceae.Citrobacter	ISY1
225173	ENSG00000240694	rs4872449	0.00052822	7.02454692813542e-05	0.265948909	0.089687013	-0.721323653	0.768902436	0.378467186	-0.503399385	0.197752447	0.181012053	0.337285407	0.292205296	0.005835317	0.000334403	0.999866728	0.955109187	Bacteria.Proteobacteria.Gammaproteobacteria.Enterobacteriales.Enterobacteriaceae.Citrobacter	PNMA2
225174	ENSG00000240972	rs1007888	0.482699864	0.260137564	0.526120489	0.336652424	0.167845606	-0.228348459	-0.22087946	0.295569447	0.237735594	0.201015152	0.346546464	0.305353041	0.349040459	0.112076934	0.999866728	0.974742143	Bacteria.Proteobacteria.Gammaproteobacteria.Enterobacteriales.Enterobacteriaceae.Citrobacter	MIF
225175	ENSG00000241058	rs139264653	0.120199183	0.023271929	0.963396064	0.871595096	0.219446118	-0.554223394	-0.010440217	-0.057523	0.139364431	0.238495301	0.226618585	0.354485155	0.157234215	0.020424512	0.999866728	0.99551027	Bacteria.Proteobacteria.Gammaproteobacteria.Enterobacteriales.Enterobacteriaceae.Citrobacter	NSUN6
225176	ENSG00000241186	rs9822457	0.035158881	0.018414665	0.927134922	0.580995188	0.426275524	-0.47334972	0.028910301	-0.171163947	0.198130586	0.195755148	0.314908133	0.308563388	0.079613801	0.01732787	0.999866728	0.990105191	Bacteria.Proteobacteria.Gammaproteobacteria.Enterobacteriales.Enterobacteriaceae.Citrobacter	TDGF1
225177	ENSG00000241258	rs1129531	0.002082826	0.000414831	0.636495396	0.572770954	-0.92849023	0.739820733	0.209720449	-0.179249712	0.289530066	0.198763184	0.441669159	0.316222801	0.014483289	0.001213688	0.999866728	0.990105191	Bacteria.Proteobacteria.Gammaproteobacteria.Enterobacteriales.Enterobacteriaceae.Citrobacter	CRCP
225178	ENSG00000241322	rs56926918	0.16855454	0.001689946	0.950519843	0.175694873	-0.251756636	0.599734835	0.018310133	-0.395920334	0.180811126	0.183057231	0.293930772	0.289192686	0.19138963	0.003262977	0.999866728	0.95940667	Bacteria.Proteobacteria.Gammaproteobacteria.Enterobacteriales.Enterobacteriaceae.Citrobacter	FBXW10B
225179	ENSG00000241399	rs2556106	0.009151498	0.00940894	0.131421649	0.238445394	1.05227766	-0.60519672	-1.047301917	0.455299641	0.391660166	0.226125102	0.685510321	0.382662942	0.035404706	0.010917555	0.999866728	0.95940667	Bacteria.Proteobacteria.Gammaproteobacteria.Enterobacteriales.Enterobacteriaceae.Citrobacter	CD302
225180	ENSG00000241878	rs369707312	0.303881299	0.341665489	0.745383181	0.75597474	-0.148790173	0.34963694	0.07359652	0.149285607	0.143572027	0.36500576	0.225674922	0.478348944	0.263992137	0.136695411	0.999866728	0.99551027	Bacteria.Proteobacteria.Gammaproteobacteria.Enterobacteriales.Enterobacteriaceae.Citrobacter	PISD
225181	ENSG00000241945	rs12627239	3.18845415832803e-05	1.4628781032058e-10	0.84554174	0.783960794	-0.592515296	1.141508735	0.037583208	0.068155499	0.132510126	0.150080269	0.192153648	0.247570186	0.000781234	6.42867519731481e-09	0.999866728	0.99551027	Bacteria.Proteobacteria.Gammaproteobacteria.Enterobacteriales.Enterobacteriaceae.Citrobacter	PWP2
225182	ENSG00000241973	rs178066	0.975590661	0.843164927	0.409108411	0.227765666	-0.005508883	0.038559465	0.213959016	-0.380099171	0.179352715	0.194118024	0.257522904	0.312162528	0.511523818	0.263884155	0.999866728	0.95940667	Bacteria.Proteobacteria.Gammaproteobacteria.Enterobacteriales.Enterobacteriaceae.Citrobacter	PI4KA
225183	ENSG00000242173	rs3743879	0.331799065	0.010466326	0.662661317	0.610340358	-0.166852824	0.614171944	-0.108833692	-0.210012871	0.170641248	0.232951014	0.248339502	0.410128553	0.279101769	0.011757332	0.999866728	0.990710691	Bacteria.Proteobacteria.Gammaproteobacteria.Enterobacteriales.Enterobacteriaceae.Citrobacter	ARHGDIG
225184	ENSG00000242366	rs1113193	0.051168617	0.007621381	0.340125361	0.54167465	-0.346342516	0.601839777	0.251517556	-0.200885911	0.174326308	0.218514672	0.261731289	0.327432521	0.098282536	0.009510246	0.999866728	0.990105191	Bacteria.Proteobacteria.Gammaproteobacteria.Enterobacteriales.Enterobacteriaceae.Citrobacter	UGT1A8
225185	ENSG00000242485	rs2275915	0.173241853	0.098899731	0.306754396	0.145066784	-0.218159712	0.346686062	0.246481284	-0.557531787	0.158433236	0.207077351	0.239265753	0.378013162	0.195219291	0.056561524	0.999866728	0.955109187	Bacteria.Proteobacteria.Gammaproteobacteria.Enterobacteriales.Enterobacteriaceae.Citrobacter	MRPL20
225186	ENSG00000242498	rs3803534	0.00323136	0.005588221	0.215804351	0.272987784	1.124631963	-0.652493249	-0.875686128	0.466256426	0.367739104	0.227631168	0.700584415	0.42173375	0.01888571	0.007617138	0.999866728	0.974499564	Bacteria.Proteobacteria.Gammaproteobacteria.Enterobacteriales.Enterobacteriaceae.Citrobacter	ARPIN
225187	ENSG00000242612	rs34813805	0.340229553	0.046316558	0.534834311	0.219110357	-0.198033355	0.415343718	0.200837449	-0.386479302	0.206119962	0.204470983	0.321872906	0.311456008	0.283611548	0.032975607	0.999866728	0.95940667	Bacteria.Proteobacteria.Gammaproteobacteria.Enterobacteriales.Enterobacteriaceae.Citrobacter	DECR2
225188	ENSG00000242689	rs17489568	0.074453603	0.002954201	0.05907394	0.022977748	-0.311686337	0.981603916	0.51961818	-1.048520676	0.171919999	0.317780838	0.270443671	0.450198857	0.122749548	0.004844162	0.999866728	0.955109187	Bacteria.Proteobacteria.Gammaproteobacteria.Enterobacteriales.Enterobacteriaceae.Citrobacter	CNTF
225189	ENSG00000242802	rs11769768	0.474195683	0.494879953	0.76416697	0.883077632	-0.110412768	0.213183381	0.075241664	0.061614264	0.15338226	0.310565732	0.24974464	0.417305148	0.345505579	0.179766157	0.999866728	0.99551027	Bacteria.Proteobacteria.Gammaproteobacteria.Enterobacteriales.Enterobacteriaceae.Citrobacter	AP5Z1
225190	ENSG00000243317	rs3110823	0.053933043	2.4491250743652e-05	0.948315112	0.472048228	0.294388609	-1.454850796	-0.015289757	0.365378022	0.149971968	0.320096381	0.234960918	0.505105818	0.101351394	0.000148657	0.999866728	0.990105191	Bacteria.Proteobacteria.Gammaproteobacteria.Enterobacteriales.Enterobacteriaceae.Citrobacter	STMP1
225191	ENSG00000243335	rs28431318	0.359033142	0.250203502	0.881849244	0.92975143	0.234733907	-0.202406069	0.057642005	-0.024544594	0.254109822	0.174455079	0.386312417	0.277340196	0.292862787	0.109150704	0.999866728	0.99551027	Bacteria.Proteobacteria.Gammaproteobacteria.Enterobacteriales.Enterobacteriaceae.Citrobacter	KCTD7
225192	ENSG00000243477	rs2236941	0.055012417	0.013544787	0.466973327	0.56217014	-0.433389782	0.579552923	-0.25737687	0.227661105	0.22180181	0.228324541	0.351745353	0.390759289	0.102676397	0.014038467	0.999866728	0.990105191	Bacteria.Proteobacteria.Gammaproteobacteria.Enterobacteriales.Enterobacteriaceae.Citrobacter	NAA80
225193	ENSG00000243678	rs9303578	0.052573804	0.009281973	0.803213858	0.408693001	0.518484061	-0.527682288	-0.103833549	0.289664179	0.262587192	0.196790458	0.414985088	0.348331676	0.099877389	0.010855777	0.999866728	0.979766789	Bacteria.Proteobacteria.Gammaproteobacteria.Enterobacteriales.Enterobacteriaceae.Citrobacter	NME2
225194	ENSG00000243708	rs1197670	0.01910143	0.01777002	0.928972092	0.896147991	-0.963732764	0.554122926	-0.067134883	0.054294805	0.400972854	0.22782692	0.750241011	0.414335993	0.056148454	0.016946843	0.999866728	0.99551027	Bacteria.Proteobacteria.Gammaproteobacteria.Enterobacteriales.Enterobacteriaceae.Citrobacter	PLA2G4B
225195	ENSG00000243709	rs360060	0.000291747	0.000596146	0.162118439	0.260592562	1.235135115	-0.790314469	-0.933926151	0.455865048	0.322553481	0.218924195	0.660460644	0.401685022	0.00389912	0.001578185	0.999866728	0.9723012	Bacteria.Proteobacteria.Gammaproteobacteria.Enterobacteriales.Enterobacteriaceae.Citrobacter	LEFTY1
225196	ENSG00000243811	rs34074269	0.789796473	0.206334501	0.558632835	0.696238962	0.041103593	-0.256935826	0.170700948	0.123948892	0.153557396	0.201287666	0.290354419	0.316084736	0.4596294	0.09508652	0.999866728	0.993169893	Bacteria.Proteobacteria.Gammaproteobacteria.Enterobacteriales.Enterobacteriaceae.Citrobacter	APOBEC3D
225197	ENSG00000243896	rs1635862	0.295705487	0.003719467	0.056906612	0.546965586	0.190577545	-0.726721692	0.567694588	-0.254830488	0.180783532	0.24146042	0.292852151	0.420870475	0.260312677	0.005820991	0.999866728	0.990105191	Bacteria.Proteobacteria.Gammaproteobacteria.Enterobacteriales.Enterobacteriaceae.Citrobacter	OR2A7
225198	ENSG00000244187	rs2784045	0.610520876	0.648855413	0.802033231	0.486238899	0.100455145	-0.104969862	0.077763346	-0.26791197	0.1962756	0.229455047	0.30889856	0.382567256	0.396331391	0.217865263	0.999866728	0.990105191	Bacteria.Proteobacteria.Gammaproteobacteria.Enterobacteriales.Enterobacteriaceae.Citrobacter	TMEM141
225199	ENSG00000244414	rs6695525	0.095205504	0.248707019	0.621498314	0.215211447	-0.301275358	0.220575166	-0.150299934	0.36037519	0.177932654	0.189508973	0.302963874	0.28793809	0.140247312	0.108729879	0.999866728	0.95940667	Bacteria.Proteobacteria.Gammaproteobacteria.Enterobacteriales.Enterobacteriaceae.Citrobacter	CFHR1
225200	ENSG00000244474	rs62191898	0.162637187	0.009926887	0.619540208	0.875065104	-0.214184952	0.701450866	0.118714366	-0.079378631	0.151658875	0.264065261	0.237956377	0.502876866	0.187696114	0.011301579	0.999866728	0.99551027	Bacteria.Proteobacteria.Gammaproteobacteria.Enterobacteriales.Enterobacteriaceae.Citrobacter	UGT1A4
225201	ENSG00000244607	rs1871121	0.921265263	0.343568404	0.486809056	0.224120279	-0.016219216	0.249652258	0.175958839	-0.568812063	0.163459497	0.261662867	0.251592131	0.463449921	0.497723334	0.137230601	0.999866728	0.95940667	Bacteria.Proteobacteria.Gammaproteobacteria.Enterobacteriales.Enterobacteriaceae.Citrobacter	CCDC13
225202	ENSG00000244617	rs3796097	0.37704032	0.108578397	0.860678293	0.600965281	-0.238736658	0.318709329	0.077943338	-0.194727181	0.268408722	0.195889284	0.442336824	0.370496299	0.30147517	0.060337889	0.999866728	0.990687514	Bacteria.Proteobacteria.Gammaproteobacteria.Enterobacteriales.Enterobacteriaceae.Citrobacter	ASPRV1
225203	ENSG00000244694	rs17660007	0.179637743	0.06347517	0.823655765	0.859850652	0.214022449	-0.541477862	-0.055507702	-0.076058984	0.15777718	0.286782312	0.248082208	0.429066845	0.199254469	0.040972991	0.999866728	0.99551027	Bacteria.Proteobacteria.Gammaproteobacteria.Enterobacteriales.Enterobacteriaceae.Citrobacter	PTCHD4
225204	ENSG00000244731	rs389884	0.883440622	0.109383899	0.514874019	0.791608484	-0.022186831	-0.553925172	0.153059866	0.126721446	0.150739863	0.341251878	0.233732125	0.477631181	0.487511	0.060632169	0.999866728	0.99551027	Bacteria.Proteobacteria.Gammaproteobacteria.Enterobacteriales.Enterobacteriaceae.Citrobacter	C4A
225205	ENSG00000244754	rs34474685	0.461625206	0.422686918	0.979969096	0.745812462	-0.092239893	0.101405349	0.004914	0.072887293	0.124553718	0.125678231	0.194965475	0.223891477	0.340369217	0.159690013	0.999866728	0.99551027	Bacteria.Proteobacteria.Gammaproteobacteria.Enterobacteriales.Enterobacteriaceae.Citrobacter	N4BP2L2
225206	ENSG00000245680	rs10411176	0.053165079	0.095636577	0.330803041	0.760683175	-0.287203276	0.407679728	0.232680299	0.121001223	0.14582843	0.241095156	0.237470103	0.395600394	0.100600665	0.055301593	0.999866728	0.99551027	Bacteria.Proteobacteria.Gammaproteobacteria.Enterobacteriales.Enterobacteriaceae.Citrobacter	ZNF585B
225207	ENSG00000248144	rs4147541	0.077481311	0.011369694	0.861678188	0.748344919	-0.362430426	0.615341934	-0.054570703	0.126706645	0.202035668	0.236196696	0.311956898	0.393270384	0.125703517	0.012481842	0.999866728	0.99551027	Bacteria.Proteobacteria.Gammaproteobacteria.Enterobacteriales.Enterobacteriaceae.Citrobacter	ADH1C
225208	ENSG00000248333	rs7534581	0.003164472	0.000153119	0.61173984	0.410329309	0.624392846	-0.777724698	-0.153318048	0.243381496	0.203689779	0.193393265	0.30059057	0.293704847	0.018781969	0.000596533	0.999866728	0.979766789	Bacteria.Proteobacteria.Gammaproteobacteria.Enterobacteriales.Enterobacteriaceae.Citrobacter	CDK11B
225209	ENSG00000248485	rs4609448	0.58315484	0.66109349	0.24123154	0.039546718	-0.092273893	0.114344251	-0.333576012	0.849821341	0.167302316	0.259624937	0.282043363	0.404533604	0.386174254	0.220827096	0.999866728	0.955109187	Bacteria.Proteobacteria.Gammaproteobacteria.Enterobacteriales.Enterobacteriaceae.Citrobacter	PCP4L1
225210	ENSG00000248771	rs7659335	0.037465342	0.036251181	0.247020708	0.484963933	0.571315756	-0.480101817	-0.471825187	0.236494816	0.268959812	0.224518643	0.403914627	0.336715734	0.082395915	0.027792609	0.999866728	0.990105191	Bacteria.Proteobacteria.Gammaproteobacteria.Enterobacteriales.Enterobacteriaceae.Citrobacter	SMIM31
225211	ENSG00000249931	rs75310219	0.766970857	0.634142058	0.088702997	0.026884631	0.053916816	-0.106223566	0.462138147	-0.802869923	0.181182737	0.222151605	0.267412171	0.354544171	0.451431991	0.21509433	0.999866728	0.955109187	Bacteria.Proteobacteria.Gammaproteobacteria.Enterobacteriales.Enterobacteriaceae.Citrobacter	GOLGA8K
225212	ENSG00000250067	rs11669730	0.157404675	0.074362122	0.943378798	0.905984727	0.191088681	-0.387987168	0.014675063	0.033554739	0.133595217	0.213936814	0.205824547	0.283004323	0.183769128	0.046208606	0.999866728	0.99551027	Bacteria.Proteobacteria.Gammaproteobacteria.Enterobacteriales.Enterobacteriaceae.Citrobacter	YJEFN3
225213	ENSG00000250305	rs11203962	0.106827656	0.009710146	0.26099174	0.732695881	0.346979985	-0.472251607	0.378918877	-0.090271862	0.212185874	0.177230675	0.334166389	0.263173614	0.149286185	0.011122433	0.999866728	0.99551027	Bacteria.Proteobacteria.Gammaproteobacteria.Enterobacteriales.Enterobacteriaceae.Citrobacter	TRMT9B
225214	ENSG00000250312	rs6842197	0.000457775	6.2964616536461e-06	0.984091155	0.460099643	0.784167541	-0.871699932	-0.006595678	0.186193536	0.212405318	0.177313346	0.329504326	0.250563838	0.005270355	5.20113678168581e-05	0.999866728	0.989268062	Bacteria.Proteobacteria.Gammaproteobacteria.Enterobacteriales.Enterobacteriaceae.Citrobacter	ZNF718
225215	ENSG00000250317	rs75660081	0.011949513	0.005328237	0.188926686	0.368018694	0.477574063	-0.723890184	-0.40171796	0.322645345	0.184654953	0.251051086	0.302570578	0.355923642	0.043321803	0.007400418	0.999866728	0.974742143	Bacteria.Proteobacteria.Gammaproteobacteria.Enterobacteriales.Enterobacteriaceae.Citrobacter	SMIM20
225216	ENSG00000250510	rs11612427	0.645974334	0.068486303	0.655186772	0.251057414	-0.076600666	0.393899946	-0.122908533	-0.334120504	0.16597875	0.212624478	0.273960842	0.288505393	0.409879364	0.043366822	0.999866728	0.968784572	Bacteria.Proteobacteria.Gammaproteobacteria.Enterobacteriales.Enterobacteriaceae.Citrobacter	GPR162
225217	ENSG00000250565	rs13020299	0.519852275	0.089481411	0.570101632	0.99744626	0.136629327	-0.392887707	0.167470827	0.001120282	0.211144159	0.227907747	0.293395336	0.34867408	0.362201213	0.052897803	0.999866728	0.99916145	Bacteria.Proteobacteria.Gammaproteobacteria.Enterobacteriales.Enterobacteriaceae.Citrobacter	ATP6V1E2
225218	ENSG00000250571	rs2293922	0.201071901	0.167204743	0.286606707	0.288294989	-0.49419974	0.300159328	-0.619076258	0.348417626	0.38262789	0.214880435	0.576195662	0.325432141	0.209874076	0.082199726	0.999866728	0.974742143	Bacteria.Proteobacteria.Gammaproteobacteria.Enterobacteriales.Enterobacteriaceae.Citrobacter	GLI4
225219	ENSG00000250673	rs2164280	0.000104587	4.07556559535383e-06	0.894108036	0.747636737	-0.568971588	0.731440201	0.02863636	-0.070165252	0.137667121	0.145339952	0.214295894	0.217144896	0.001959627	3.79454085780441e-05	0.999866728	0.99551027	Bacteria.Proteobacteria.Gammaproteobacteria.Enterobacteriales.Enterobacteriaceae.Citrobacter	REELD1
225220	ENSG00000251247	rs543518	0.286553037	0.338843545	0.716919093	0.680208733	-0.14063512	0.150056894	0.077534098	0.112290282	0.13087926	0.155733652	0.21291108	0.271207113	0.2555516	0.136012171	0.999866728	0.993169893	Bacteria.Proteobacteria.Gammaproteobacteria.Enterobacteriales.Enterobacteriaceae.Citrobacter	ZNF345
225221	ENSG00000251287	rs9812703	6.06435752389556e-05	2.31929885677332e-05	0.599353665	0.481866196	0.871941967	-0.714746028	0.200072408	-0.188182749	0.20325796	0.156736943	0.378983615	0.266032226	0.001311306	0.000143594	0.999866728	0.990105191	Bacteria.Proteobacteria.Gammaproteobacteria.Enterobacteriales.Enterobacteriaceae.Citrobacter	ALG1L2
225222	ENSG00000251369	rs75946741	0.041102135	0.008977215	0.259647501	0.561894215	-0.309688213	0.504097849	0.254131679	-0.172183979	0.148607929	0.187128696	0.223479911	0.295328917	0.086876433	0.010616449	0.999866728	0.990105191	Bacteria.Proteobacteria.Gammaproteobacteria.Enterobacteriales.Enterobacteriaceae.Citrobacter	ZNF550
225223	ENSG00000253251	rs27594	0.003688164	0.001402904	0.482188725	0.365406149	-0.851281168	0.632982428	0.305630679	-0.287930569	0.282571481	0.189672483	0.432386694	0.315890525	0.020254741	0.002874508	0.999866728	0.974742143	Bacteria.Proteobacteria.Gammaproteobacteria.Enterobacteriales.Enterobacteriaceae.Citrobacter	SHLD3
225224	ENSG00000253305	rs2233613	0.772180143	0.461165294	0.443702154	0.584480343	0.042483312	-0.179092781	0.180351495	-0.221425494	0.146124163	0.241584092	0.234022866	0.402888174	0.453027502	0.170360539	0.999866728	0.990105191	Bacteria.Proteobacteria.Gammaproteobacteria.Enterobacteriales.Enterobacteriaceae.Citrobacter	PCDHGB6
225225	ENSG00000253313	rs1763696	0.175389755	0.269316095	0.186850498	0.181559973	0.30300704	-0.249547022	-0.468257778	0.434807759	0.221167326	0.223978972	0.351010862	0.321976281	0.196942944	0.114726652	0.999866728	0.95940667	Bacteria.Proteobacteria.Gammaproteobacteria.Enterobacteriales.Enterobacteriaceae.Citrobacter	C1orf210
225226	ENSG00000253710	rs9535856	0.432164737	0.157590948	0.434252334	0.816441506	0.207812046	-0.308089253	0.346188829	-0.076898901	0.262917931	0.215491584	0.439990217	0.329942855	0.326972885	0.078697682	0.999866728	0.99551027	Bacteria.Proteobacteria.Gammaproteobacteria.Enterobacteriales.Enterobacteriaceae.Citrobacter	ALG11
225227	ENSG00000253731	rs62379197	0.341633192	0.055282898	0.760169193	0.525985484	0.1447629	-0.323876758	0.074687673	-0.197258464	0.151115991	0.165944512	0.243643053	0.309385279	0.284494011	0.037421883	0.999866728	0.990105191	Bacteria.Proteobacteria.Gammaproteobacteria.Enterobacteriales.Enterobacteriaceae.Citrobacter	PCDHGA6
225228	ENSG00000254206	rs11644806	0.085609261	0.065974288	0.326676578	0.3347175	0.511141317	-0.393748116	-0.449387191	0.309285892	0.292820293	0.210549326	0.45471303	0.318237566	0.133050108	0.04209155	0.999866728	0.974742143	Bacteria.Proteobacteria.Gammaproteobacteria.Enterobacteriales.Enterobacteriaceae.Citrobacter	NPIPB11
225229	ENSG00000254221	rs2907323	0.848548461	0.202647504	0.529757804	0.56975705	-0.029214758	0.418565859	-0.149709813	0.260710792	0.15237148	0.32521784	0.236971662	0.456335379	0.477049902	0.094097887	0.999866728	0.990105191	Bacteria.Proteobacteria.Gammaproteobacteria.Enterobacteriales.Enterobacteriaceae.Citrobacter	PCDHGB1
225230	ENSG00000254415	rs872629	0.952355982	0.101421249	0.124394421	0.180853883	0.008710094	-0.488565208	0.357593713	-0.55293255	0.145217806	0.294043647	0.22971064	0.408776867	0.504881903	0.057417372	0.999866728	0.95940667	Bacteria.Proteobacteria.Gammaproteobacteria.Enterobacteriales.Enterobacteriaceae.Citrobacter	SIGLEC14
225231	ENSG00000254470	rs6591190	0.208804821	0.147095998	0.806732062	0.862777784	-0.78192928	0.494450484	-0.222177598	0.087302254	0.615956085	0.336962363	0.904471135	0.503109553	0.215241767	0.075025433	0.999866728	0.99551027	Bacteria.Proteobacteria.Gammaproteobacteria.Enterobacteriales.Enterobacteriaceae.Citrobacter	AP5B1
225232	ENSG00000254521	rs3810110	0.001781807	0.000532274	0.436555508	0.216809048	0.851767595	-0.677870152	0.288484626	-0.320574369	0.261379292	0.185960453	0.36850349	0.257040745	0.013436858	0.001461936	0.999866728	0.95940667	Bacteria.Proteobacteria.Gammaproteobacteria.Enterobacteriales.Enterobacteriaceae.Citrobacter	SIGLEC12
225233	ENSG00000254685	rs11210435	0.026205277	0.020891439	0.910294636	0.899363148	0.46678319	-0.442917965	0.042763703	-0.037780769	0.205169882	0.187077155	0.378083116	0.297577581	0.067587488	0.019029473	0.999866728	0.99551027	Bacteria.Proteobacteria.Gammaproteobacteria.Enterobacteriales.Enterobacteriaceae.Citrobacter	FPGT
225234	ENSG00000254726	rs11264432	0.883570993	0.852979396	0.364519824	0.084738811	0.038995639	-0.035269875	-0.35138095	0.50523161	0.265239667	0.189564764	0.384785963	0.288610162	0.487511	0.266054834	0.999866728	0.955109187	Bacteria.Proteobacteria.Gammaproteobacteria.Enterobacteriales.Enterobacteriaceae.Citrobacter	MEX3A
225235	ENSG00000254858	rs1128099	0.877608086	0.449707984	0.731887619	0.393372454	0.027711132	-0.174556662	-0.094847484	0.298765043	0.179232798	0.229529975	0.275645523	0.347713308	0.486015287	0.166913798	0.999866728	0.974742143	Bacteria.Proteobacteria.Gammaproteobacteria.Enterobacteriales.Enterobacteriaceae.Citrobacter	MPV17L2
225236	ENSG00000254986	rs1671063	0.266758572	0.147226567	0.607100315	0.656240074	0.241665155	-0.263854291	0.181880793	-0.122316421	0.215737573	0.179872695	0.351986078	0.273535511	0.24662582	0.075057184	0.999866728	0.992850377	Bacteria.Proteobacteria.Gammaproteobacteria.Enterobacteriales.Enterobacteriaceae.Citrobacter	DPP3
225237	ENSG00000254999	rs6797536	0.692995629	0.995174768	0.745829823	0.630554271	-0.070869868	-0.00179373	0.089210746	-0.259662983	0.178714491	0.295465016	0.274052431	0.537345589	0.425585346	0.296216103	0.999866728	0.990710691	Bacteria.Proteobacteria.Gammaproteobacteria.Enterobacteriales.Enterobacteriaceae.Citrobacter	BRK1
225238	ENSG00000255274	rs6589644	0.206880418	0.448492934	0.366877639	0.593141161	-0.199137992	0.178591469	0.22484914	-0.170710467	0.156197985	0.234204336	0.247446753	0.317931115	0.213950437	0.16680093	0.999866728	0.990105191	Bacteria.Proteobacteria.Gammaproteobacteria.Enterobacteriales.Enterobacteriaceae.Citrobacter	SMIM35
225239	ENSG00000255529	rs7171442	0.299602671	0.174159103	0.578768688	0.097411797	-0.164515208	0.449104758	-0.135927704	0.97052819	0.157335247	0.326857591	0.243602777	0.57708633	0.26205352	0.084475608	0.999866728	0.955109187	Bacteria.Proteobacteria.Gammaproteobacteria.Enterobacteriales.Enterobacteriaceae.Citrobacter	POLR2M
225240	ENSG00000255639	rs10849133	0.103074266	0.009316697	0.852808542	0.793234434	-0.360171799	0.534037936	-0.063017212	-0.090358065	0.217838706	0.199264043	0.338300405	0.343315012	0.146352771	0.010877415	0.999866728	0.99551027	Bacteria.Proteobacteria.Gammaproteobacteria.Enterobacteriales.Enterobacteriaceae.Citrobacter
225241	ENSG00000255837	rs7301364	0.805327743	0.627142734	0.007611948	0.002594635	-0.036750372	0.101415968	0.797447444	-0.906129192	0.148506844	0.207789842	0.289487807	0.289216966	0.463725702	0.213445116	0.999866728	0.898925087	Bacteria.Proteobacteria.Gammaproteobacteria.Enterobacteriales.Enterobacteriaceae.Citrobacter	TAS2R20
225242	ENSG00000256029	rs61050034	0.09105327	0.000251325	0.739558816	0.980196688	0.211377205	-0.764802374	0.065070366	0.008490699	0.123230143	0.19741163	0.19490229	0.340745224	0.137021142	0.000850574	0.999866728	0.997689383	Bacteria.Proteobacteria.Gammaproteobacteria.Enterobacteriales.Enterobacteriaceae.Citrobacter
225243	ENSG00000256162	rs7758259	0.314373419	0.226513637	0.962667999	0.479274903	-0.252617819	0.340261929	0.017048548	0.292022975	0.249146073	0.278685152	0.362838746	0.410390404	0.269651589	0.101449558	0.999866728	0.990105191	Bacteria.Proteobacteria.Gammaproteobacteria.Enterobacteriales.Enterobacteriaceae.Citrobacter	SMLR1
225244	ENSG00000256223	rs1809942	0.661138256	0.196758148	0.207661661	0.476541934	0.094020652	-0.203342561	0.481778102	-0.207259592	0.21350921	0.155911247	0.37855103	0.289459548	0.414546339	0.092457378	0.999866728	0.990105191	Bacteria.Proteobacteria.Gammaproteobacteria.Enterobacteriales.Enterobacteriaceae.Citrobacter	ZNF10
225245	ENSG00000256235	rs6870304	0.727987656	0.436998389	0.224215904	0.535432561	-0.124726301	0.177964038	-0.598986304	0.20289364	0.357067427	0.22754777	0.488136825	0.325646525	0.438778272	0.163578071	0.999866728	0.990105191	Bacteria.Proteobacteria.Gammaproteobacteria.Enterobacteriales.Enterobacteriaceae.Citrobacter	SMIM3
225246	ENSG00000256269	rs202091428	0.132021135	0.053218749	0.68191204	0.68924641	-0.274970485	0.377109808	0.116084729	-0.11797056	0.180266202	0.191523219	0.281962729	0.293702075	0.165995239	0.036451353	0.999866728	0.993169893	Bacteria.Proteobacteria.Gammaproteobacteria.Enterobacteriales.Enterobacteriaceae.Citrobacter	HMBS
225247	ENSG00000256574	rs72784589	0.202359847	0.092629131	0.60734789	0.280236567	0.191976068	-0.500438957	-0.118005441	0.548759954	0.149065591	0.293199743	0.228528554	0.503976872	0.210987943	0.054005357	0.999866728	0.974742143	Bacteria.Proteobacteria.Gammaproteobacteria.Enterobacteriales.Enterobacteriaceae.Citrobacter	OR13A1
225248	ENSG00000256771	rs7248062	0.188232359	0.112099499	0.720140246	0.80272354	-0.249331538	0.335742195	0.105932631	0.099225825	0.187495679	0.208449871	0.294395757	0.395562867	0.203538026	0.061701609	0.999866728	0.99551027	Bacteria.Proteobacteria.Gammaproteobacteria.Enterobacteriales.Enterobacteriaceae.Citrobacter	ZNF253
225249	ENSG00000256806	rs7226265	0.048870866	4.76288128947816e-06	0.344960989	0.92847049	0.297025808	-1.005291102	0.220921493	0.030607283	0.14796719	0.201420374	0.232223807	0.339635253	0.095773229	4.18613372451517e-05	0.999866728	0.99551027	Bacteria.Proteobacteria.Gammaproteobacteria.Enterobacteriales.Enterobacteriaceae.Citrobacter	C17orf100
225250	ENSG00000256870	rs2625155	0.020177749	0.052288469	0.238571261	0.560195779	-0.719480554	0.395023558	0.523434825	-0.167775382	0.302106405	0.199811462	0.440047335	0.286519005	0.05798916	0.035948643	0.999866728	0.990105191	Bacteria.Proteobacteria.Gammaproteobacteria.Enterobacteriales.Enterobacteriaceae.Citrobacter	SLC5A8
225251	ENSG00000257017	rs398580	0.143637714	0.191177159	0.379981997	0.613150866	-0.242745868	0.418188093	0.244832873	-0.199296208	0.163989867	0.316601173	0.276976428	0.39229087	0.174314246	0.090609957	0.999866728	0.990710691	Bacteria.Proteobacteria.Gammaproteobacteria.Enterobacteriales.Enterobacteriaceae.Citrobacter	HP
225252	ENSG00000257138	rs4726483	0.486844413	0.037581544	0.084323972	0.261067027	0.1211885	-0.446629426	0.467498148	-0.449712754	0.173293693	0.210393353	0.266690792	0.396662343	0.349789737	0.028442236	0.999866728	0.9723012	Bacteria.Proteobacteria.Gammaproteobacteria.Enterobacteriales.Enterobacteriaceae.Citrobacter	TAS2R38
225253	ENSG00000257218	rs7957424	0.410983182	0.154775133	0.822305697	0.989008353	-0.217073145	0.272059875	-0.09806929	0.00435801	0.26232499	0.188980959	0.434916662	0.315123791	0.318389065	0.077792238	0.999866728	0.99916145	Bacteria.Proteobacteria.Gammaproteobacteria.Enterobacteriales.Enterobacteriaceae.Citrobacter	GATC
225254	ENSG00000257743	rs10215743	0.325276683	0.266515492	0.975264173	0.860089908	-0.313855336	0.267803917	-0.01469627	-0.060897313	0.316650469	0.238949329	0.472149207	0.344130003	0.275943972	0.113754155	0.999866728	0.99551027	Bacteria.Proteobacteria.Gammaproteobacteria.Enterobacteriales.Enterobacteriaceae.Citrobacter	MGAM2
225255	ENSG00000258289	rs2412065	2.8082995567834e-05	1.90659064668318e-06	0.109566373	0.975865157	-0.58915349	0.827429638	0.345450598	0.007839204	0.1307213	0.158097497	0.212930437	0.258124627	0.000722304	2.11580489182754e-05	0.999866728	0.997503046	Bacteria.Proteobacteria.Gammaproteobacteria.Enterobacteriales.Enterobacteriaceae.Citrobacter	CHURC1
225256	ENSG00000258818	rs7152104	3.08403867944285e-06	2.7375037540058e-05	0.749894343	0.866621158	1.324065759	-0.893179523	-0.167132892	-0.061041733	0.259278935	0.197866027	0.522073323	0.362013144	0.000113348	0.000159128	0.999866728	0.99551027	Bacteria.Proteobacteria.Gammaproteobacteria.Enterobacteriales.Enterobacteriaceae.Citrobacter	RNASE4
225257	ENSG00000259803	rs73264003	0.006932539	0.000320421	0.399868677	0.950449891	-0.471286516	1.052625429	0.219176645	0.026974515	0.168993376	0.276943344	0.258638854	0.432407151	0.029864902	0.000997239	0.999866728	0.996766353	Bacteria.Proteobacteria.Gammaproteobacteria.Enterobacteriales.Enterobacteriaceae.Citrobacter	SLC22A31
225258	ENSG00000259823	rs61840345	0.601415071	0.456731145	0.343644254	0.448299796	0.095914325	-0.175830025	0.300169716	-0.30849819	0.182716961	0.23484309	0.314660486	0.404390723	0.393359691	0.168949742	0.999866728	0.988963787	Bacteria.Proteobacteria.Gammaproteobacteria.Enterobacteriales.Enterobacteriaceae.Citrobacter	LYPD8
225259	ENSG00000260230	rs57387569	0.091439106	0.014399404	0.372902604	0.457800053	-0.306424351	0.48749937	-0.278608064	0.254439646	0.178859171	0.193865262	0.31051705	0.340647895	0.137493504	0.014580356	0.999866728	0.989268062	Bacteria.Proteobacteria.Gammaproteobacteria.Enterobacteriales.Enterobacteriaceae.Citrobacter	FRRS1L
225260	ENSG00000260314	rs935980028	0.619500591	0.117657224	0.676181589	0.833512309	0.075240581	-0.482233717	-0.095411228	-0.114677747	0.15079849	0.304111081	0.22740126	0.543380181	0.399581923	0.06367602	0.999866728	0.99551027	Bacteria.Proteobacteria.Gammaproteobacteria.Enterobacteriales.Enterobacteriaceae.Citrobacter	MRC1
225261	ENSG00000261150	rs34627661	0.895248958	0.494971233	0.058130816	0.180249488	-0.032069882	0.14873092	-0.834923888	0.456813187	0.242619818	0.216717346	0.432883496	0.337242429	0.491090391	0.179766157	0.999866728	0.95940667	Bacteria.Proteobacteria.Gammaproteobacteria.Enterobacteriales.Enterobacteriaceae.Citrobacter	EPPK1
225262	ENSG00000263001	rs17515241	0.776106794	0.750030948	0.129048071	0.130647094	0.099871659	-0.072554996	1.101890587	-0.642696676	0.349713375	0.226768414	0.71672091	0.419816572	0.454290922	0.242595032	0.999866728	0.955109187	Bacteria.Proteobacteria.Gammaproteobacteria.Enterobacteriales.Enterobacteriaceae.Citrobacter	GTF2I
225263	ENSG00000263465	rs653573	0.105588161	0.171989062	0.543733227	0.662608733	-0.422837783	0.271243353	0.27073689	-0.145861456	0.257640781	0.196401699	0.443548926	0.332775027	0.148706905	0.08379298	0.999866728	0.992850377	Bacteria.Proteobacteria.Gammaproteobacteria.Enterobacteriales.Enterobacteriaceae.Citrobacter	SRSF8
225264	ENSG00000264343	rs2985422	0.212816965	0.034008947	0.700293532	0.631562412	0.265328267	-0.438825215	0.125361207	-0.150111472	0.210877661	0.202625291	0.324241394	0.311560306	0.21703632	0.02658728	0.999866728	0.990710691	Bacteria.Proteobacteria.Gammaproteobacteria.Enterobacteriales.Enterobacteriaceae.Citrobacter	NOTCH2NLA
225265	ENSG00000264364	rs35729384	0.185969342	0.132788029	0.125025436	0.14957796	-0.511609916	0.361774902	-1.003922275	0.608019161	0.382731111	0.237652496	0.64599876	0.416942005	0.202584359	0.069568693	0.999866728	0.955109187	Bacteria.Proteobacteria.Gammaproteobacteria.Enterobacteriales.Enterobacteriaceae.Citrobacter	DYNLL2
225266	ENSG00000264522	rs115650695	0.622888986	0.435742095	0.685329398	0.855717297	0.082562049	-0.288671291	0.109740952	-0.098132472	0.167089925	0.368085721	0.269619501	0.537557393	0.400720347	0.163386154	0.999866728	0.99551027	Bacteria.Proteobacteria.Gammaproteobacteria.Enterobacteriales.Enterobacteriaceae.Citrobacter	OTUD7B
225267	ENSG00000264717	rs144479181	0.049538132	0.002387126	0.744993851	0.470435566	-0.317594814	0.876984652	-0.086245363	0.310145391	0.158694129	0.27742335	0.264042472	0.427188478	0.096410402	0.004136561	0.999866728	0.990105191	Bacteria.Proteobacteria.Gammaproteobacteria.Enterobacteriales.Enterobacteriaceae.Citrobacter	NPY4R2
225268	ENSG00000266173	rs8066463	0.461874293	0.232106694	0.449658957	0.283547967	0.087362776	-0.149872748	0.14647823	-0.223003927	0.11803393	0.124250437	0.192587847	0.206232029	0.34042154	0.10328088	0.999866728	0.974742143	Bacteria.Proteobacteria.Gammaproteobacteria.Enterobacteriales.Enterobacteriaceae.Citrobacter	STRADA
225269	ENSG00000266200	rs4751995	0.000317419	2.59001093776972e-05	0.416223382	0.625543277	-0.902977446	0.896361021	-0.271652003	0.130891161	0.237393086	0.197894621	0.332005261	0.266938659	0.004044247	0.000152311	0.999866728	0.990710691	Bacteria.Proteobacteria.Gammaproteobacteria.Enterobacteriales.Enterobacteriaceae.Citrobacter	PNLIPRP2
225270	ENSG00000266302	rs778673	0.020359801	0.000839928	0.01413541	0.014284886	-0.49031185	0.86604865	-0.813934987	0.9726221	0.206191874	0.24728859	0.322759691	0.386309912	0.058374353	0.001988737	0.999866728	0.898925087	Bacteria.Proteobacteria.Gammaproteobacteria.Enterobacteriales.Enterobacteriaceae.Citrobacter
225271	ENSG00000266338	rs374539651	0.721165953	0.788513644	0.250952009	0.070634092	-0.046911394	0.103674246	0.236194686	-0.854439939	0.130871825	0.384905479	0.203902876	0.464877131	0.436747168	0.251170929	0.999866728	0.955109187	Bacteria.Proteobacteria.Gammaproteobacteria.Enterobacteriales.Enterobacteriaceae.Citrobacter	NBPF15
225272	ENSG00000267795	rs62036088	0.449956288	0.244376011	0.858937229	0.910911737	0.139112065	-0.236106988	-0.049115959	0.038797015	0.183023469	0.200982963	0.27526142	0.345399048	0.335650237	0.107220444	0.999866728	0.99551027	Bacteria.Proteobacteria.Gammaproteobacteria.Enterobacteriales.Enterobacteriaceae.Citrobacter	SMIM22
225273	ENSG00000268043	rs587711713	0.117711236	0.144892294	0.619389137	0.816039221	-0.444763464	0.461273108	0.179135131	0.10201388	0.280523271	0.312610684	0.358911331	0.436726355	0.156008557	0.074142393	0.999866728	0.99551027	Bacteria.Proteobacteria.Gammaproteobacteria.Enterobacteriales.Enterobacteriaceae.Citrobacter	NBPF12
225274	ENSG00000268279	rs2733583	0.417389551	0.200199505	0.598453925	0.569789666	0.108887698	-0.390866536	-0.113458217	0.219433339	0.133414621	0.302030194	0.214386619	0.384117899	0.320617302	0.093435066	0.999866728	0.990105191	Bacteria.Proteobacteria.Gammaproteobacteria.Enterobacteriales.Enterobacteriaceae.Citrobacter
225275	ENSG00000269113	rs7554975	0.212646975	0.161496667	0.645456739	0.604342497	0.321128268	-0.271209002	0.209311367	-0.173510467	0.255130422	0.191507168	0.452825117	0.333223022	0.21703632	0.079993624	0.999866728	0.990710691	Bacteria.Proteobacteria.Gammaproteobacteria.Enterobacteriales.Enterobacteriaceae.Citrobacter	TRABD2B
225276	ENSG00000269713	rs322089	0.163182542	0.062192066	0.700147676	0.824151871	0.320040048	-0.334816808	0.140059835	-0.064244418	0.226910654	0.176442421	0.362073371	0.287953364	0.1878717	0.040382015	0.999866728	0.99551027	Bacteria.Proteobacteria.Gammaproteobacteria.Enterobacteriales.Enterobacteriaceae.Citrobacter	NBPF9
225277	ENSG00000270231	rs1442190810	0.486727639	0.701116823	0.550386236	0.293184887	-0.127546189	0.060909889	-0.175286887	0.253643928	0.18233582	0.157997345	0.29199339	0.23934536	0.349789737	0.23042548	0.999866728	0.974742143	Bacteria.Proteobacteria.Gammaproteobacteria.Enterobacteriales.Enterobacteriaceae.Citrobacter	NBPF8
225278	ENSG00000271824	rs6889814	0.036009704	0.00827502	0.238198003	0.09896193	0.469809664	-0.629151609	-0.374348651	0.561548564	0.219410848	0.23096659	0.314459001	0.33547896	0.080680073	0.010028971	0.999866728	0.955109187	Bacteria.Proteobacteria.Gammaproteobacteria.Enterobacteriales.Enterobacteriaceae.Citrobacter	SMIM32
225279	ENSG00000272047	rs582657	0.283920259	0.401933655	0.150039609	0.105294999	-0.280884757	0.154360345	0.597807161	-0.491782101	0.259962416	0.18295732	0.410411611	0.299392258	0.254510052	0.154161372	0.999866728	0.955109187	Bacteria.Proteobacteria.Gammaproteobacteria.Enterobacteriales.Enterobacteriaceae.Citrobacter	GTF2H5
225280	ENSG00000272391	rs6945340	0.993634816	0.8223842	0.42903784	0.586184558	0.002331587	-0.044381144	0.441393506	-0.180778581	0.291142587	0.196909538	0.55464515	0.330431489	0.515469457	0.259179548	0.999866728	0.990105191	Bacteria.Proteobacteria.Gammaproteobacteria.Enterobacteriales.Enterobacteriaceae.Citrobacter	POM121C
225281	ENSG00000272674	rs13176519	0.059063831	0.030775554	0.957718057	0.760205174	0.31633627	-0.456494408	-0.013490408	-0.10738114	0.164635573	0.206742105	0.253473046	0.3503486	0.107037855	0.024916061	0.999866728	0.99551027	Bacteria.Proteobacteria.Gammaproteobacteria.Enterobacteriales.Enterobacteriaceae.Citrobacter	PCDHB16
225282	ENSG00000273749	rs8038998	0.575040596	0.246418597	0.145628362	0.418993912	-0.174756692	0.242033265	-0.700394379	0.264034736	0.310133098	0.206930422	0.475549754	0.324631197	0.384262701	0.107987255	0.999866728	0.979766789	Bacteria.Proteobacteria.Gammaproteobacteria.Enterobacteriales.Enterobacteriaceae.Citrobacter	CYFIP1
225283	ENSG00000274070	rs34863951	0.34225126	0.177555757	0.384114368	0.203125671	0.177389273	-0.295436509	0.25339868	-0.415297371	0.185413117	0.216739404	0.289181312	0.323024405	0.284751014	0.085820033	0.999866728	0.95940667	Bacteria.Proteobacteria.Gammaproteobacteria.Enterobacteriales.Enterobacteriaceae.Citrobacter	CASTOR2
225284	ENSG00000274180	rs8067342	0.10071708	0.038771682	0.144201572	0.044662654	0.34189077	-0.467802734	-0.459276964	0.819896365	0.2053342	0.221777058	0.310714063	0.400453665	0.144818413	0.02906851	0.999866728	0.955109187	Bacteria.Proteobacteria.Gammaproteobacteria.Enterobacteriales.Enterobacteriaceae.Citrobacter	NATD1
225285	ENSG00000274349	rs62561224	0.398800821	0.406331642	0.311596546	0.465380694	0.25422628	-0.198208073	-0.41997404	0.242442914	0.299316591	0.237148898	0.411813534	0.330149466	0.311981136	0.155219083	0.999866728	0.989910986	Bacteria.Proteobacteria.Gammaproteobacteria.Enterobacteriales.Enterobacteriaceae.Citrobacter	ZNF658
225286	ENSG00000274512	rs1272328391	0.007704084	0.001359261	0.431669282	0.258711195	-0.753330783	1.110765094	0.334878117	-0.608181479	0.273910946	0.33181587	0.423220522	0.533765841	0.032288801	0.002812301	0.999866728	0.9723012	Bacteria.Proteobacteria.Gammaproteobacteria.Enterobacteriales.Enterobacteriaceae.Citrobacter	TBC1D3L
225287	ENSG00000274523	rs6460094	0.264886061	0.228481148	0.937028164	0.954668892	0.334161766	-0.27304725	-0.036225314	-0.019168032	0.297133073	0.224593519	0.456744633	0.335901297	0.245508314	0.101956678	0.999866728	0.996820625	Bacteria.Proteobacteria.Gammaproteobacteria.Enterobacteriales.Enterobacteriaceae.Citrobacter	RCC1L
225288	ENSG00000274750	rs78901806	0.328692027	0.004803563	0.656500389	0.789888018	-0.158091574	0.980567247	-0.112432388	-0.143453613	0.16063804	0.335788618	0.25163585	0.536162299	0.278079323	0.006882954	0.999866728	0.99551027	Bacteria.Proteobacteria.Gammaproteobacteria.Enterobacteriales.Enterobacteriaceae.Citrobacter	H3C6
225289	ENSG00000275052	rs3828238	0.682014003	0.98826347	0.995571117	0.356376711	-0.071249277	0.005207018	0.001476038	0.549113002	0.17311893	0.352616915	0.264893234	0.591142037	0.422330408	0.295118414	0.999866728	0.974742143	Bacteria.Proteobacteria.Gammaproteobacteria.Enterobacteriales.Enterobacteriaceae.Citrobacter	PPP4R3B
225290	ENSG00000275074	rs13267096	0.071537634	0.003241953	0.722038766	0.903997876	-0.316089541	0.587945627	-0.103379271	0.042104298	0.172540579	0.192320779	0.289349919	0.347727428	0.120245786	0.005207197	0.999866728	0.99551027	Bacteria.Proteobacteria.Gammaproteobacteria.Enterobacteriales.Enterobacteriaceae.Citrobacter	NUDT18
225291	ENSG00000275302	rs1049807	0.013493428	0.000668991	0.180122844	0.086659056	-0.442186698	0.91406498	0.381252438	-0.73686565	0.174106393	0.255758364	0.281376729	0.423578334	0.046381337	0.001709248	0.999866728	0.955109187	Bacteria.Proteobacteria.Gammaproteobacteria.Enterobacteriales.Enterobacteriaceae.Citrobacter	CCL4
225292	ENSG00000275395	rs372448642	0.312701147	0.026075674	0.614785709	0.193367315	-0.202282594	0.782164286	0.147903859	-0.799645043	0.198808953	0.343483241	0.292479938	0.60842299	0.26907706	0.022104663	0.999866728	0.95940667	Bacteria.Proteobacteria.Gammaproteobacteria.Enterobacteriales.Enterobacteriaceae.Citrobacter	FCGBP
225293	ENSG00000275688	rs854624	0.029311046	0.006712533	0.046617172	0.173322963	0.337333073	-0.904790955	-0.496634258	0.72483475	0.15137128	0.323083038	0.244836278	0.526494536	0.072002484	0.008696488	0.999866728	0.95940667	Bacteria.Proteobacteria.Gammaproteobacteria.Enterobacteriales.Enterobacteriaceae.Citrobacter	CCL15-CCL14
225294	ENSG00000275718	rs854684	0.045410411	5.48742418762173e-05	0.829635288	0.272857598	-0.292975754	1.334168969	-0.05006798	-0.50796439	0.143610454	0.308956527	0.231756292	0.459333168	0.092129834	0.000272791	0.999866728	0.974499564	Bacteria.Proteobacteria.Gammaproteobacteria.Enterobacteriales.Enterobacteriaceae.Citrobacter	CCL15
225295	ENSG00000275896	rs1454322156	0.180495944	0.109981883	0.407714485	0.52741118	0.258943637	-0.644205323	-0.248862812	0.383072409	0.191274855	0.397552267	0.298639179	0.602902831	0.199742678	0.06078398	0.999866728	0.990105191	Bacteria.Proteobacteria.Gammaproteobacteria.Enterobacteriales.Enterobacteriaceae.Citrobacter	PRSS2
225296	ENSG00000276023	rs2074412	0.519677092	0.131676426	0.971385528	0.382130887	0.149978039	-0.314348091	-0.013101119	0.296750782	0.231675439	0.205894478	0.363828836	0.337237869	0.362201213	0.06908515	0.999866728	0.974742143	Bacteria.Proteobacteria.Gammaproteobacteria.Enterobacteriales.Enterobacteriaceae.Citrobacter	DUSP14
225297	ENSG00000276070	rs1223707500	0.179509465	0.01268068	0.560523146	0.060166264	0.223107373	-0.796806731	0.147328719	-0.942433185	0.164425417	0.310813355	0.251811816	0.492668908	0.199254469	0.013357082	0.999866728	0.955109187	Bacteria.Proteobacteria.Gammaproteobacteria.Enterobacteriales.Enterobacteriaceae.Citrobacter	CCL4L2
225298	ENSG00000276085	rs75313926	0.06015167	0.004057825	0.979595995	0.455818956	0.318459534	-0.912158608	0.006649746	-0.360999136	0.166469024	0.306153991	0.259006692	0.481179927	0.108044291	0.006142576	0.999866728	0.989268062	Bacteria.Proteobacteria.Gammaproteobacteria.Enterobacteriales.Enterobacteriaceae.Citrobacter	CCL3L1
225299	ENSG00000276234	rs2522972	0.037713736	0.011546132	0.981268313	0.894239168	0.66398898	-0.546397362	-0.010574444	-0.041318311	0.3130084	0.210204072	0.448651964	0.309585069	0.082656847	0.012634445	0.999866728	0.99551027	Bacteria.Proteobacteria.Gammaproteobacteria.Enterobacteriales.Enterobacteriaceae.Citrobacter	TADA2A
225300	ENSG00000276409	rs854684	0.198007042	0.808493336	0.217892927	0.705147963	0.195864615	-0.078848008	-0.302390281	-0.183068096	0.150602145	0.32399811	0.243039373	0.481695856	0.208624581	0.255896931	0.999866728	0.993169893	Bacteria.Proteobacteria.Gammaproteobacteria.Enterobacteriales.Enterobacteriaceae.Citrobacter	CCL14
225301	ENSG00000276430	rs782419234	0.007097597	0.00083429	0.405295365	0.668771526	0.801787756	-0.624894496	0.394243096	-0.129935834	0.288389157	0.178321509	0.470652266	0.302325605	0.030210698	0.001985197	0.999866728	0.993169893	Bacteria.Proteobacteria.Gammaproteobacteria.Enterobacteriales.Enterobacteriaceae.Citrobacter	FAM25C
225302	ENSG00000276547	rs13159206	0.07901205	0.047440602	0.243401722	0.179943518	-0.275593356	0.576825099	0.329760916	-0.533209881	0.154438806	0.285466441	0.280119122	0.393361995	0.12753735	0.033474564	0.999866728	0.95940667	Bacteria.Proteobacteria.Gammaproteobacteria.Enterobacteriales.Enterobacteriaceae.Citrobacter	PCDHGB5
225303	ENSG00000277075	rs6906367	0.172976348	0.007128734	0.676907124	0.322971452	0.242418396	-0.737823092	-0.109657248	0.494309387	0.175940222	0.265534412	0.261977987	0.496323357	0.195035101	0.009085702	0.999866728	0.974742143	Bacteria.Proteobacteria.Gammaproteobacteria.Enterobacteriales.Enterobacteriaceae.Citrobacter	H2AC8
225304	ENSG00000277149	rs11971151	1.56847632926364e-09	7.10426049226019e-10	0.885293687	0.974582381	2.169522696	-1.361177321	-0.065196972	-0.008794138	0.308839445	0.188550787	0.450163822	0.274949535	3.81616583795236e-07	2.42568260032845e-08	0.999866728	0.997503046	Bacteria.Proteobacteria.Gammaproteobacteria.Enterobacteriales.Enterobacteriaceae.Citrobacter	TYW1B
225305	ENSG00000277200	rs111355210	0.090750575	0.033011209	0.01040272	0.008827005	-0.434736586	0.488366598	-1.179514594	1.041641233	0.253203111	0.224188751	0.446992563	0.38577627	0.136781036	0.026110341	0.999866728	0.898925087	Bacteria.Proteobacteria.Gammaproteobacteria.Enterobacteriales.Enterobacteriaceae.Citrobacter	CCDC92B
225306	ENSG00000277258	rs11654269	0.018935269	8.17555977697947e-08	0.524460622	0.514456882	-0.345736972	1.282263905	-0.14342204	-0.234457822	0.143639839	0.212200266	0.224117785	0.35767577	0.055846021	1.44870234185938e-06	0.999866728	0.990105191	Bacteria.Proteobacteria.Gammaproteobacteria.Enterobacteriales.Enterobacteriaceae.Citrobacter	PCGF2
225307	ENSG00000277462	rs4925622	0.196917717	0.067828985	0.317159791	0.243933581	0.268624536	-0.369361769	0.342328276	-0.374411088	0.206040034	0.198891949	0.339588462	0.318410513	0.207861319	0.043074731	0.999866728	0.960390955	Bacteria.Proteobacteria.Gammaproteobacteria.Enterobacteriales.Enterobacteriaceae.Citrobacter	ZNF670
225308	ENSG00000277494	rs11136270	0.482110655	0.170312871	0.36820741	0.089210021	0.109973964	-0.278416268	0.225061229	-0.531793995	0.155556283	0.200796148	0.24837296	0.308217765	0.348746354	0.083308837	0.999866728	0.955109187	Bacteria.Proteobacteria.Gammaproteobacteria.Enterobacteriales.Enterobacteriaceae.Citrobacter	GPIHBP1
225309	ENSG00000277586	rs62503767	0.480319571	0.452773645	0.805519484	0.909860178	0.119373249	-0.225572745	-0.064471382	-0.052429841	0.168160538	0.2986375	0.260788624	0.461299604	0.348241589	0.167768258	0.999866728	0.99551027	Bacteria.Proteobacteria.Gammaproteobacteria.Enterobacteriales.Enterobacteriaceae.Citrobacter	NEFL
225310	ENSG00000277632	rs8951	0.076878486	0.005585991	0.358017373	0.187883378	-0.309417423	0.767417183	0.263542756	-0.582659402	0.172124061	0.267710634	0.284690412	0.437805273	0.125043959	0.007617138	0.999866728	0.95940667	Bacteria.Proteobacteria.Gammaproteobacteria.Enterobacteriales.Enterobacteriaceae.Citrobacter	CCL3
225311	ENSG00000277972	rs1139109	0.538719538	0.088625809	0.984708255	0.504947869	-0.103422002	0.436578133	0.005230789	-0.241622298	0.167343237	0.252559571	0.271864617	0.360389667	0.369156033	0.052602592	0.999866728	0.990105191	Bacteria.Proteobacteria.Gammaproteobacteria.Enterobacteriales.Enterobacteriaceae.Citrobacter	CISD3
225312	ENSG00000278023	rs11653282	0.28274911	0.366785872	0.665765434	0.504111595	0.156558505	-0.343401839	-0.104014544	-0.349532478	0.144541697	0.377841322	0.239695287	0.520316649	0.253698209	0.144276307	0.999866728	0.990105191	Bacteria.Proteobacteria.Gammaproteobacteria.Enterobacteriales.Enterobacteriaceae.Citrobacter	RDM1
225313	ENSG00000278053	rs3813910	0.326904906	0.160057246	0.864586749	0.560940473	0.184355048	-0.310059564	0.052650187	-0.200159115	0.186628624	0.218177296	0.307509527	0.3424741	0.277057971	0.079531642	0.999866728	0.990105191	Bacteria.Proteobacteria.Gammaproteobacteria.Enterobacteriales.Enterobacteriaceae.Citrobacter	DDX52
225314	ENSG00000278311	rs9903355	0.003043495	0.001127013	0.891086849	0.74546347	-0.784097645	0.778263836	-0.051937377	-0.107168281	0.254679732	0.228350109	0.377817861	0.328726178	0.018343547	0.002485126	0.999866728	0.99551027	Bacteria.Proteobacteria.Gammaproteobacteria.Enterobacteriales.Enterobacteriaceae.Citrobacter	GGNBP2
225315	ENSG00000278540	rs72828246	0.044415155	0.031664125	0.291387715	0.441385765	-0.619178217	0.445243541	0.460547298	-0.231361964	0.302056764	0.202749503	0.43295581	0.29868643	0.090869109	0.025336715	0.999866728	0.988963787	Bacteria.Proteobacteria.Gammaproteobacteria.Enterobacteriales.Enterobacteriaceae.Citrobacter	ACACA
225316	ENSG00000278558	rs28716045	0.000184392	9.69093261547494e-05	0.916218189	0.904526786	1.325487808	-0.964393803	-0.057207108	-0.042312616	0.334166558	0.232100463	0.541690178	0.35139337	0.002865047	0.000420822	0.999866728	0.99551027	Bacteria.Proteobacteria.Gammaproteobacteria.Enterobacteriales.Enterobacteriaceae.Citrobacter	TMEM191B
225317	ENSG00000278619	rs35767371	0.687851214	0.428517282	0.258642057	0.283719565	0.084987372	-0.153496914	0.348022321	-0.301783912	0.210587267	0.192662343	0.305394357	0.279187422	0.423514764	0.161305659	0.999866728	0.974742143	Bacteria.Proteobacteria.Gammaproteobacteria.Enterobacteriales.Enterobacteriaceae.Citrobacter	MRM1
225318	ENSG00000278662	rs76960632	6.98400044124424e-05	1.85479588375498e-07	0.375053459	0.501617873	-0.780730214	0.942948723	0.242630558	-0.197135799	0.183724741	0.161592663	0.271646641	0.291743476	0.001440331	2.95325117920457e-06	0.999866728	0.990105191	Bacteria.Proteobacteria.Gammaproteobacteria.Enterobacteriales.Enterobacteriaceae.Citrobacter	GOLGA6L10
225319	ENSG00000278845	rs8077729	0.08776397	0.088170188	0.8381435	0.851245674	0.820923537	-0.465021375	-0.157200662	0.081470827	0.473588131	0.26862052	0.76649976	0.43271668	0.134409416	0.052437444	0.999866728	0.99551027	Bacteria.Proteobacteria.Gammaproteobacteria.Enterobacteriales.Enterobacteriaceae.Citrobacter	MRPL45
225320	ENSG00000279170	rs480715	2.34160411981751e-06	1.36310441315916e-06	0.642200313	0.463727946	1.861026195	-1.077953445	0.300961463	-0.26990145	0.359302446	0.202561647	0.644726297	0.366178185	9.32326427451795e-05	1.68264488858694e-05	0.999866728	0.989268062	Bacteria.Proteobacteria.Gammaproteobacteria.Enterobacteriales.Enterobacteriaceae.Citrobacter	TSTD3
225321	ENSG00000280670	rs3748643	0.005690979	0.00166428	0.288738524	0.469370764	0.97065716	-0.739435535	0.557292745	-0.246932385	0.339398274	0.225351308	0.521010787	0.339302223	0.026813798	0.003239939	0.999866728	0.990105191	Bacteria.Proteobacteria.Gammaproteobacteria.Enterobacteriales.Enterobacteriaceae.Citrobacter	CCDC163
225322	ENSG00000284194	rs131816	0.073006144	0.094535143	0.033837122	0.063596679	0.59293475	-0.346629005	-1.223866458	0.648635583	0.325372731	0.204294376	0.564551174	0.343698082	0.121409996	0.054836113	0.999866728	0.955109187	Bacteria.Proteobacteria.Gammaproteobacteria.Enterobacteriales.Enterobacteriaceae.Citrobacter	SCO2
225323	ENSG00000284690	rs59362027	0.069988305	0.086625124	0.282420094	0.673919755	-0.315971714	0.606353897	0.29222145	-0.237309699	0.171506357	0.348516823	0.269605684	0.561433179	0.11862877	0.051830569	0.999866728	0.993169893	Bacteria.Proteobacteria.Gammaproteobacteria.Enterobacteriales.Enterobacteriaceae.Citrobacter	CD300H
225324	ENSG00000284691	rs11761125	0.093349725	0.021739596	0.647567334	0.230984414	0.515225132	-0.442245248	-0.215881547	0.354774858	0.3025435	0.188069451	0.470046161	0.293408053	0.138879522	0.019565907	0.999866728	0.95940667	Bacteria.Proteobacteria.Gammaproteobacteria.Enterobacteriales.Enterobacteriaceae.Citrobacter
225325	ENSG00000284713	rs72930627	0.124714009	0.219390326	0.69020788	0.630986326	-0.240862423	0.356246351	0.099036837	0.187363307	0.15485865	0.287268371	0.24737255	0.388220413	0.160585924	0.099270942	0.999866728	0.990710691	Bacteria.Proteobacteria.Gammaproteobacteria.Enterobacteriales.Enterobacteriaceae.Citrobacter	SMIM38
225326	ENSG00000284770	rs7526641	0.057928395	0.002843835	0.596372629	0.551102198	-0.199116052	0.647873679	0.08690305	0.17408313	0.103150226	0.208862611	0.163277116	0.29051117	0.105538706	0.004726682	0.999866728	0.990105191	Bacteria.Proteobacteria.Gammaproteobacteria.Enterobacteriales.Enterobacteriaceae.Citrobacter	TBCE
225327	ENSG00000284797	rs9305094	0.001628564	0.001764403	0.851169847	0.173663435	0.510470722	-0.583039795	0.046531221	-0.37365556	0.155233946	0.178737675	0.247014222	0.271628334	0.012703822	0.003353363	0.999866728	0.95940667	Bacteria.Proteobacteria.Gammaproteobacteria.Enterobacteriales.Enterobacteriaceae.Citrobacter
225328	ENSG00000284922	rs376098301	0.045534804	0.058460721	0.383579658	0.751353133	0.553501018	-0.484799121	-0.375895565	0.145585151	0.271475645	0.251693164	0.42849118	0.457526788	0.092186481	0.038827909	0.999866728	0.99551027	Bacteria.Proteobacteria.Gammaproteobacteria.Enterobacteriales.Enterobacteriaceae.Citrobacter	LRTOMT
225329	ENSG00000285053	rs7537	0.897245501	0.702823374	0.88585717	0.99505954	-0.020387357	0.136416265	-0.03583183	-0.003403591	0.157251934	0.355994207	0.248637139	0.547566499	0.491621165	0.23090497	0.999866728	0.99916145	Bacteria.Proteobacteria.Gammaproteobacteria.Enterobacteriales.Enterobacteriaceae.Citrobacter	TBCE
225330	ENSG00000285130	rs11144981	0.000466323	2.14171342027048e-05	0.013374562	0.155022773	-0.634713954	0.976221691	0.638261793	-0.530493757	0.172189128	0.213044542	0.250972125	0.368721571	0.005322156	0.0001368	0.999866728	0.955109187	Bacteria.Proteobacteria.Gammaproteobacteria.Enterobacteriales.Enterobacteriaceae.Citrobacter
225331	ENSG00000285188	rs999813	0.05191921	0.001011112	0.927804778	0.224884876	-0.453729931	0.641553708	0.032112086	-0.375915662	0.229135462	0.186332406	0.35303854	0.306795594	0.098928837	0.002304653	0.999866728	0.95940667	Bacteria.Proteobacteria.Gammaproteobacteria.Enterobacteriales.Enterobacteriaceae.Citrobacter
225332	ENSG00000285269	rs12057033	0.005119437	0.000193589	0.478270202	0.171327036	-0.602891841	0.673234564	0.216667388	-0.352154756	0.208062666	0.170348599	0.303792913	0.254588612	0.025151759	0.000701927	0.999866728	0.95940667	Bacteria.Proteobacteria.Gammaproteobacteria.Enterobacteriales.Enterobacteriaceae.Citrobacter
225333	ENSG00000285641	rs35138279	0.68157825	0.356236613	0.071553816	0.146895282	-0.064878656	-0.221057185	0.467736922	-0.535285953	0.157411307	0.237907104	0.255333733	0.364607239	0.422237026	0.141035655	0.999866728	0.955109187	Bacteria.Proteobacteria.Gammaproteobacteria.Enterobacteriales.Enterobacteriaceae.Citrobacter
225334	ENSG00000287725	rs4930260	0.332490002	0.188145477	0.402594446	0.353692092	-0.238800016	0.250758789	-0.295297032	0.276237545	0.244573818	0.188531376	0.350498605	0.295715117	0.279559924	0.089443172	0.999866728	0.974742143	Bacteria.Proteobacteria.Gammaproteobacteria.Enterobacteriales.Enterobacteriaceae.Citrobacter
225335	ENSG00000001167	rs6900152	0.833504471	0.734683268	0.391270561	0.227725638	0.036970965	0.075778305	-0.215548587	0.43718991	0.175171995	0.222641878	0.249745386	0.359017954	0.443093141	0.21701057	0.999835885	0.959960568	Bacteria.Verrucomicrobia.Verrucomicrobiae.Verrucomicrobiales.Verrucomicrobiaceae.Akkermansia	NFYA
225336	ENSG00000001460	rs11249099	0.805874394	0.86236871	0.017165841	0.017984244	-0.044463981	0.034851901	0.73306049	-0.719649819	0.180193807	0.200243088	0.29971163	0.296461953	0.435379494	0.244073684	0.999835885	0.934116927	Bacteria.Verrucomicrobia.Verrucomicrobiae.Verrucomicrobiales.Verrucomicrobiaceae.Akkermansia	STPG1
225337	ENSG00000001561	rs9367235	0.823697918	0.866942887	0.651030574	0.550418668	0.074665213	-0.037592479	0.214460488	-0.19182427	0.333784592	0.223489651	0.471928961	0.319567479	0.441243401	0.244953008	0.999835885	0.981828325	Bacteria.Verrucomicrobia.Verrucomicrobiae.Verrucomicrobiales.Verrucomicrobiaceae.Akkermansia	ENPP4
225338	ENSG00000001617	rs7642692	0.867943159	0.199909654	0.399948334	0.394574422	0.027442703	0.443163954	-0.204421181	-0.507747495	0.164396231	0.342218044	0.241267706	0.592446689	0.451191222	0.085594087	0.999835885	0.973216883	Bacteria.Verrucomicrobia.Verrucomicrobiae.Verrucomicrobiales.Verrucomicrobiaceae.Akkermansia	SEMA3F
225339	ENSG00000002016	rs76321248	0.995201091	0.448934265	0.257712271	0.879751964	-0.001269338	-0.172285206	0.315130684	-0.063986673	0.210233412	0.226155197	0.275986586	0.421297372	0.485637152	0.152377932	0.999835885	0.999744027	Bacteria.Verrucomicrobia.Verrucomicrobiae.Verrucomicrobiales.Verrucomicrobiaceae.Akkermansia	RAD52
225340	ENSG00000002549	rs3775927	0.344431092	0.255991566	0.587098837	0.750616406	0.309550745	-0.274142098	-0.293888829	0.111612224	0.325027652	0.239213875	0.538494219	0.349688435	0.278461825	0.102033245	0.999835885	0.999744027	Bacteria.Verrucomicrobia.Verrucomicrobiae.Verrucomicrobiales.Verrucomicrobiaceae.Akkermansia	LAP3
225341	ENSG00000002726	rs1049748	0.143321438	0.069873653	0.593900661	0.413427374	0.334131312	-0.395896871	-0.183172463	0.242152319	0.225545166	0.214798676	0.341844144	0.294174355	0.173455264	0.040990309	0.999835885	0.97589917	Bacteria.Verrucomicrobia.Verrucomicrobiae.Verrucomicrobiales.Verrucomicrobiaceae.Akkermansia	AOC1
225342	ENSG00000002919	rs1860866	0.587100166	0.689734347	0.911190553	0.95055351	-0.24138815	0.105608093	0.063769707	0.021702698	0.442298494	0.263360975	0.56951397	0.348628827	0.365733062	0.207179024	0.999835885	0.999744027	Bacteria.Verrucomicrobia.Verrucomicrobiae.Verrucomicrobiales.Verrucomicrobiaceae.Akkermansia	SNX11
225343	ENSG00000002933	rs741068	0.02960846	0.001753896	0.701614619	0.284433977	-0.555647403	0.56929981	0.169678353	-0.335146947	0.249809525	0.174420008	0.440909816	0.310516783	0.075372668	0.00354901	0.999835885	0.959960568	Bacteria.Verrucomicrobia.Verrucomicrobiae.Verrucomicrobiales.Verrucomicrobiaceae.Akkermansia	TMEM176A
225344	ENSG00000003056	rs1805726	0.623370978	0.612907992	0.275183207	0.333056794	-0.108888014	0.116787159	-0.378986624	0.335429928	0.22067513	0.229724133	0.344383975	0.343946016	0.378623658	0.190737876	0.999835885	0.959960568	Bacteria.Verrucomicrobia.Verrucomicrobiae.Verrucomicrobiales.Verrucomicrobiaceae.Akkermansia	M6PR
225345	ENSG00000003147	rs3807807	0.620139744	0.539280837	0.139251041	0.12097402	-0.162807987	0.163307018	-0.732036338	0.582132227	0.326900176	0.264607677	0.489024107	0.370483719	0.377935399	0.174205226	0.999835885	0.959960568	Bacteria.Verrucomicrobia.Verrucomicrobiae.Verrucomicrobiales.Verrucomicrobiaceae.Akkermansia	ICA1
225346	ENSG00000003249	rs66701606	0.022159431	0.013919422	0.335306299	0.955140994	-0.455191797	0.609660275	0.29147588	0.021866008	0.194215061	0.241186505	0.300280313	0.387217792	0.063822938	0.013800856	0.999835885	0.999744027	Bacteria.Verrucomicrobia.Verrucomicrobiae.Verrucomicrobiales.Verrucomicrobiaceae.Akkermansia	DBNDD1
225347	ENSG00000003393	rs2302610	0.166927135	0.232789173	0.174772359	0.225473215	0.250151387	-0.388615941	-0.400685503	0.519448139	0.178961521	0.322654346	0.292039427	0.424480864	0.187036064	0.094978882	0.999835885	0.959960568	Bacteria.Verrucomicrobia.Verrucomicrobiae.Verrucomicrobiales.Verrucomicrobiaceae.Akkermansia	ALS2
225348	ENSG00000004534	rs2856234	0.285368817	0.173478415	0.516115883	0.501675896	-0.199734026	0.200770614	-0.183528948	0.156915637	0.185418151	0.145886221	0.281093019	0.232252817	0.251778282	0.077042519	0.999835885	0.9810216	Bacteria.Verrucomicrobia.Verrucomicrobiae.Verrucomicrobiales.Verrucomicrobiaceae.Akkermansia	RBM6
225349	ENSG00000004777	rs231235	0.096154338	0.007065359	0.329976552	0.106534673	0.266630518	-0.400215117	-0.242343043	0.408374557	0.157932259	0.143864693	0.246906313	0.249517007	0.141623907	0.008901755	0.999835885	0.959960568	Bacteria.Verrucomicrobia.Verrucomicrobiae.Verrucomicrobiales.Verrucomicrobiaceae.Akkermansia	ARHGAP33
225350	ENSG00000005100	rs9898942	0.746827225	0.258201036	0.325258673	0.644846759	0.048253967	0.306064805	-0.218963485	-0.192151697	0.148839898	0.268324941	0.220905245	0.414933954	0.418151773	0.102723554	0.999835885	0.999742753	Bacteria.Verrucomicrobia.Verrucomicrobiae.Verrucomicrobiales.Verrucomicrobiaceae.Akkermansia	DHX33
225351	ENSG00000005156	rs1003918	0.019915891	0.013262667	0.474309592	0.531138179	0.489383035	-0.528933444	-0.252557706	0.190788349	0.205038465	0.20771882	0.350936735	0.303012542	0.060769718	0.013459293	0.999835885	0.9810216	Bacteria.Verrucomicrobia.Verrucomicrobiae.Verrucomicrobiales.Verrucomicrobiaceae.Akkermansia	LIG3
225352	ENSG00000005194	rs498056	0.032175519	0.010999017	0.515495375	0.640847952	-0.486117738	0.438509339	-0.244411944	0.126186137	0.222047704	0.167513218	0.373786726	0.269222355	0.077703849	0.012036913	0.999835885	0.999742753	Bacteria.Verrucomicrobia.Verrucomicrobiae.Verrucomicrobiales.Verrucomicrobiaceae.Akkermansia	CIAPIN1
225353	ENSG00000005206	rs11671	0.516358639	0.618709599	0.314657268	0.497524701	-0.196086922	0.097444824	0.483252541	-0.227280701	0.300501209	0.194859582	0.476893003	0.333149348	0.343835997	0.191855375	0.999835885	0.9810216	Bacteria.Verrucomicrobia.Verrucomicrobiae.Verrucomicrobiales.Verrucomicrobiaceae.Akkermansia	SPPL2B
225354	ENSG00000005421	rs854571	2.24163371645775e-05	1.83741401875446e-05	0.174610539	0.219044512	1.316720817	-0.853822016	0.792102788	-0.43028489	0.288147353	0.184626592	0.577103949	0.346707937	0.000649794	0.000123518	0.999835885	0.959960568	Bacteria.Verrucomicrobia.Verrucomicrobiae.Verrucomicrobiales.Verrucomicrobiaceae.Akkermansia	PON1
225355	ENSG00000005436	rs2901685	0.04480589	0.021778073	0.947328574	0.591225159	-0.454198756	0.56383227	-0.0235143	-0.182918895	0.221993154	0.239848608	0.35457133	0.338905968	0.092772265	0.018797313	0.999835885	0.999742753	Bacteria.Verrucomicrobia.Verrucomicrobiae.Verrucomicrobiales.Verrucomicrobiaceae.Akkermansia	GCFC2
225356	ENSG00000005469	rs6954473	0.000482553	4.74114027624106e-05	0.588390565	0.530829545	0.920249605	-0.771491404	0.19260501	-0.162822529	0.250367971	0.176956111	0.35413694	0.258402061	0.005948699	0.000239843	0.999835885	0.9810216	Bacteria.Verrucomicrobia.Verrucomicrobiae.Verrucomicrobiales.Verrucomicrobiaceae.Akkermansia	CROT
225357	ENSG00000005700	rs606270	0.005592929	0.000556952	0.459616652	0.310909274	0.615353144	-0.687189606	-0.263180539	0.300832024	0.214696875	0.189247679	0.353783985	0.294564537	0.029215988	0.001573778	0.999835885	0.959960568	Bacteria.Verrucomicrobia.Verrucomicrobiae.Verrucomicrobiales.Verrucomicrobiaceae.Akkermansia	IBTK
225358	ENSG00000005844	rs8056929	0.983121095	0.363740326	0.432907301	0.106683985	0.002968863	-0.23579995	-0.167106167	0.721394772	0.139792042	0.257794987	0.211761031	0.44096425	0.482862131	0.131386309	0.999835885	0.959960568	Bacteria.Verrucomicrobia.Verrucomicrobiae.Verrucomicrobiales.Verrucomicrobiaceae.Akkermansia	ITGAL
225359	ENSG00000005981	rs199555754	0.151978619	2.11647376432688e-05	0.156483848	0.758080412	-0.228106367	1.027656229	-0.338763809	0.117084586	0.157358368	0.224108787	0.236305432	0.378543381	0.178173503	0.000137658	0.999835885	0.999744027	Bacteria.Verrucomicrobia.Verrucomicrobiae.Verrucomicrobiales.Verrucomicrobiaceae.Akkermansia	ASB4
225360	ENSG00000006042	rs4795725	0.143764457	0.065944814	0.502940253	0.340221492	0.310642744	-0.38276529	-0.229673487	0.320793345	0.209925924	0.204653586	0.340953252	0.333887189	0.173640639	0.039695005	0.999835885	0.959960568	Bacteria.Verrucomicrobia.Verrucomicrobiae.Verrucomicrobiales.Verrucomicrobiaceae.Akkermansia	TMEM98
225361	ENSG00000006047	rs5412	0.594577769	0.523521802	0.939423565	0.615054746	-0.083745219	0.208895157	0.020540254	0.222366478	0.156576675	0.325689114	0.269242921	0.440065074	0.367718802	0.17075109	0.999835885	0.999742753	Bacteria.Verrucomicrobia.Verrucomicrobiae.Verrucomicrobiales.Verrucomicrobiaceae.Akkermansia	YBX2
225362	ENSG00000006128	rs7795107	0.225024983	0.032411445	0.393561502	0.431247129	0.197236822	-0.635077276	-0.207398408	0.347332886	0.161019852	0.290499836	0.241474612	0.438556883	0.21979393	0.02468773	0.999835885	0.980463769	Bacteria.Verrucomicrobia.Verrucomicrobiae.Verrucomicrobiales.Verrucomicrobiaceae.Akkermansia	TAC1
225363	ENSG00000006282	rs8076632	0.002357748	2.6072034230446e-06	0.615659893	0.761324182	0.638186713	-0.908198942	0.146326162	0.079147924	0.201616782	0.176308761	0.290077998	0.259482905	0.017254754	2.56025530929884e-05	0.999835885	0.999744027	Bacteria.Verrucomicrobia.Verrucomicrobiae.Verrucomicrobiales.Verrucomicrobiaceae.Akkermansia	SPATA20
225364	ENSG00000006432	rs731571	0.120315299	0.001222107	0.88559532	0.04943483	0.285963971	-0.857839999	0.038803713	0.724888671	0.181666114	0.253644822	0.268638404	0.36203932	0.161008061	0.002755346	0.999835885	0.959960568	Bacteria.Verrucomicrobia.Verrucomicrobiae.Verrucomicrobiales.Verrucomicrobiaceae.Akkermansia	MAP3K9
225365	ENSG00000006652	rs10260414	0.022549564	0.005557629	0.670328915	0.833483482	-0.447047719	0.43564471	0.123038838	0.048682263	0.191318516	0.151876718	0.287717974	0.230631735	0.064124479	0.007522573	0.999835885	0.999744027	Bacteria.Verrucomicrobia.Verrucomicrobiae.Verrucomicrobiales.Verrucomicrobiaceae.Akkermansia	IFRD1
225366	ENSG00000006740	rs78654015	0.796330985	0.703217182	0.575545362	0.418747306	0.041763587	-0.164435723	-0.137795298	0.494907627	0.161149969	0.429712763	0.244863366	0.608165742	0.432906879	0.21013287	0.999835885	0.97589917	Bacteria.Verrucomicrobia.Verrucomicrobiae.Verrucomicrobiales.Verrucomicrobiaceae.Akkermansia	ARHGAP44
