## Supplemental Table 7 for "Host genotypes interact with microbial communities to modulate gene expression in the human intestine" (part 71 of 72)

	pid	sid	Intercept_pval	dosage_pval	microbe_pval	interaction_pval	Intercept_effect	dosage_effect	microbe_effect	interaction_effect	Intercept_SE	dosage_SE	microbe_SE	interaction_SE	Intercept_qval	dosage_qval	microbe_qval	interaction_qval	microbe	symbol
225367	ENSG00000006744	rs1044564	0.082214164	0.029721214	0.99483537	0.80515796	-0.523522248	0.492022017	0.002909262	-0.081876015	0.296566631	0.221363273	0.447723949	0.330563484	0.129271621	0.023059444	0.999835885	0.999744027	Bacteria.Verrucomicrobia.Verrucomicrobiae.Verrucomicrobiales.Verrucomicrobiaceae.Akkermansia	ELAC2
225368	ENSG00000006747	rs3173628	0.341863423	0.452107151	0.361564264	0.223270813	0.240649514	-0.175331236	0.366581097	-0.404034187	0.251331379	0.231778907	0.398950548	0.328583917	0.277209491	0.152936624	0.999835885	0.959960568	Bacteria.Verrucomicrobia.Verrucomicrobiae.Verrucomicrobiales.Verrucomicrobiaceae.Akkermansia	SCIN
225369	ENSG00000007062	rs10034719	0.03503706	0.002183815	0.95581206	0.793230872	-0.483062837	0.653799993	-0.018250389	-0.082497467	0.224370055	0.204884867	0.328103438	0.313443179	0.081837046	0.004134934	0.999835885	0.999744027	Bacteria.Verrucomicrobia.Verrucomicrobiae.Verrucomicrobiales.Verrucomicrobiaceae.Akkermansia	PROM1
225370	ENSG00000007129	rs3745936	0.359080387	0.023018521	0.664242931	0.316362751	0.156011042	-0.481645549	-0.110737851	0.342005663	0.168905558	0.206866216	0.253954869	0.338705783	0.284545298	0.019357558	0.999835885	0.959960568	Bacteria.Verrucomicrobia.Verrucomicrobiae.Verrucomicrobiales.Verrucomicrobiaceae.Akkermansia	CEACAM21
225371	ENSG00000007168	rs6628	0.936732013	0.630578304	0.978896817	0.744917749	0.014203235	-0.117369426	0.007316926	0.117226214	0.178240569	0.242900951	0.275548856	0.358780149	0.469863093	0.194760376	0.999835885	0.999744027	Bacteria.Verrucomicrobia.Verrucomicrobiae.Verrucomicrobiales.Verrucomicrobiaceae.Akkermansia	PAFAH1B1
225372	ENSG00000007237	rs8071183	0.198299712	0.152046495	0.110500225	0.175845399	0.340997899	-0.267181923	-0.715372555	0.442067202	0.262369803	0.184345528	0.442127174	0.323013946	0.206842408	0.070376503	0.999835885	0.959960568	Bacteria.Verrucomicrobia.Verrucomicrobiae.Verrucomicrobiales.Verrucomicrobiaceae.Akkermansia	GAS7
225373	ENSG00000007341	rs6700673	3.25066472714595e-08	4.2554631322004e-10	0.445178556	0.293618568	-1.118807228	0.9923255	-0.1941119	0.209527341	0.178318653	0.135107219	0.252699783	0.197894973	4.17298594681963e-06	1.77600473830037e-08	0.999835885	0.959960568	Bacteria.Verrucomicrobia.Verrucomicrobiae.Verrucomicrobiales.Verrucomicrobiaceae.Akkermansia	ST7L
225374	ENSG00000007933	rs6608458	0.890713639	0.889246272	0.92663737	0.7556378	-0.060716394	0.041659694	0.05625215	-0.126848343	0.440162695	0.29798404	0.608564241	0.405874976	0.45788	0.248952437	0.999835885	0.999744027	Bacteria.Verrucomicrobia.Verrucomicrobiae.Verrucomicrobiales.Verrucomicrobiaceae.Akkermansia	FMO3
225375	ENSG00000008018	rs12717	0.292058187	0.081619627	0.26299502	0.09839599	0.22888137	-0.367260032	-0.362906038	0.497434814	0.2154708	0.207632858	0.321404628	0.296667075	0.254301303	0.045628296	0.999835885	0.959960568	Bacteria.Verrucomicrobia.Verrucomicrobiae.Verrucomicrobiales.Verrucomicrobiaceae.Akkermansia	PSMB1
225376	ENSG00000008118	rs9430001	0.231711809	0.022546478	0.931630304	0.132459327	-0.243196789	0.44319391	0.027143712	-0.464982652	0.201447387	0.189664728	0.315159549	0.305186717	0.223171796	0.019122178	0.999835885	0.959960568	Bacteria.Verrucomicrobia.Verrucomicrobiae.Verrucomicrobiales.Verrucomicrobiaceae.Akkermansia	CAMK1G
225377	ENSG00000008130	rs4648629	0.565704408	0.268689292	0.757909428	0.80790443	0.150715019	-0.262956179	0.130434897	0.090304541	0.261050812	0.235702542	0.421398279	0.369913992	0.359257552	0.105664705	0.999835885	0.999744027	Bacteria.Verrucomicrobia.Verrucomicrobiae.Verrucomicrobiales.Verrucomicrobiaceae.Akkermansia	NADK
225378	ENSG00000008311	rs279703	0.794071668	0.658940601	0.203622972	0.261097775	0.042209623	-0.092666383	-0.314562541	0.368448004	0.161042742	0.208985103	0.244944136	0.325005159	0.432331575	0.200527746	0.999835885	0.959960568	Bacteria.Verrucomicrobia.Verrucomicrobiae.Verrucomicrobiales.Verrucomicrobiaceae.Akkermansia	AASS
225379	ENSG00000008382	rs4807565	0.161319596	0.285769227	0.741973758	0.373329119	-0.272720221	0.240259718	-0.107169969	0.276538134	0.192491697	0.223226271	0.324120896	0.308486903	0.184325414	0.110302823	0.999835885	0.964796138	Bacteria.Verrucomicrobia.Verrucomicrobiae.Verrucomicrobiales.Verrucomicrobiaceae.Akkermansia	MPND
225380	ENSG00000008869	rs17498825	0.240257067	0.01286803	0.95001359	0.30426636	0.207746113	-0.486986748	0.016278197	0.29126996	0.175284949	0.19037824	0.258662294	0.281280699	0.227380902	0.013239091	0.999835885	0.959960568	Bacteria.Verrucomicrobia.Verrucomicrobiae.Verrucomicrobiales.Verrucomicrobiaceae.Akkermansia	HEATR5B
225381	ENSG00000008952	rs12636720	0.81445042	0.878252815	0.586824084	0.858668938	0.051091802	0.031214787	-0.210100271	0.068745882	0.216818477	0.202971904	0.384684589	0.384534429	0.43759395	0.246894979	0.999835885	0.999744027	Bacteria.Verrucomicrobia.Verrucomicrobiae.Verrucomicrobiales.Verrucomicrobiaceae.Akkermansia	SEC62
225382	ENSG00000008988	rs2976045	0.036153445	0.011040102	0.101104747	0.036941694	-0.342648561	0.675639214	0.456603731	-0.772630343	0.160151997	0.258237336	0.274547633	0.362696556	0.083409402	0.012036913	0.999835885	0.959960568	Bacteria.Verrucomicrobia.Verrucomicrobiae.Verrucomicrobiales.Verrucomicrobiaceae.Akkermansia	RPS20
225383	ENSG00000009307	rs6692870	0.811741367	0.71658499	0.990549234	0.920681845	-0.121488773	0.114157172	0.008717299	-0.044553261	0.508001388	0.313092621	0.733118752	0.445700151	0.437140825	0.213173453	0.999835885	0.999744027	Bacteria.Verrucomicrobia.Verrucomicrobiae.Verrucomicrobiales.Verrucomicrobiaceae.Akkermansia	CSDE1
225384	ENSG00000009765	rs74756065	0.979727866	0.523834603	0.934283613	0.590829019	-0.004734403	0.18339591	0.025233702	-0.253420798	0.185604173	0.286149338	0.304841235	0.469027463	0.482392607	0.170797497	0.999835885	0.999742753	Bacteria.Verrucomicrobia.Verrucomicrobiae.Verrucomicrobiales.Verrucomicrobiaceae.Akkermansia	IYD
225385	ENSG00000010030	rs2234064	0.017733872	0.005318353	0.860727501	0.392119198	-0.667814821	0.542714957	0.066489803	-0.232311313	0.27448019	0.188174893	0.377471513	0.26965306	0.057220435	0.007263525	0.999835885	0.973143991	Bacteria.Verrucomicrobia.Verrucomicrobiae.Verrucomicrobiales.Verrucomicrobiaceae.Akkermansia	ETV7
225386	ENSG00000010072	rs722302	0.633284922	0.537620216	0.728415042	0.543972825	0.134788833	-0.131010236	-0.147754605	0.201494108	0.281179567	0.211408377	0.423686816	0.330305266	0.381780142	0.173900721	0.999835885	0.9810216	Bacteria.Verrucomicrobia.Verrucomicrobiae.Verrucomicrobiales.Verrucomicrobiaceae.Akkermansia	SPRTN
225387	ENSG00000010165	rs6695502	0.730499451	0.437342809	0.660389707	0.480296943	-0.059701904	0.19128355	-0.119569603	0.248157443	0.172575065	0.244763008	0.270888366	0.349560141	0.412723316	0.149619609	0.999835885	0.9810216	Bacteria.Verrucomicrobia.Verrucomicrobiae.Verrucomicrobiales.Verrucomicrobiaceae.Akkermansia	METTL13
225388	ENSG00000010626	rs2238116	5.2464216086214e-07	7.78168864108294e-11	0.103084215	0.314506811	-0.725865453	1.238738532	0.339070116	-0.285277299	0.130333397	0.15962516	0.205082056	0.281434887	3.14300239839724e-05	4.33021913062463e-09	0.999835885	0.959960568	Bacteria.Verrucomicrobia.Verrucomicrobiae.Verrucomicrobiales.Verrucomicrobiaceae.Akkermansia	LRRC23
225389	ENSG00000010704	rs1150658	0.659259087	0.150913867	0.597810239	0.940488149	-0.079102391	0.353700101	-0.142382742	-0.031791599	0.178573289	0.243354373	0.268567623	0.424195469	0.390660147	0.06998161	0.999835885	0.999744027	Bacteria.Verrucomicrobia.Verrucomicrobiae.Verrucomicrobiales.Verrucomicrobiaceae.Akkermansia	HFE
225390	ENSG00000011105	rs9919727	0.007681158	0.005349974	0.600027795	0.682031869	0.757008092	-0.513581656	-0.207675614	-0.110944121	0.275138746	0.178203929	0.394114865	0.269584079	0.035126664	0.007290761	0.999835885	0.999742753	Bacteria.Verrucomicrobia.Verrucomicrobiae.Verrucomicrobiales.Verrucomicrobiaceae.Akkermansia	TSPAN9
225391	ENSG00000011295	rs11657912	0.013967646	0.01525869	0.79443812	0.697578746	-0.520134069	0.413763995	-0.089372128	0.103189442	0.205878109	0.166030974	0.341604432	0.264373769	0.05010583	0.014541964	0.999835885	0.999744027	Bacteria.Verrucomicrobia.Verrucomicrobiae.Verrucomicrobiales.Verrucomicrobiaceae.Akkermansia	TTC19
225392	ENSG00000011376	rs17077990	0.024758194	0.006849576	0.750951684	0.78034396	0.390267152	-0.570009574	-0.084438434	0.080023137	0.169791792	0.204073399	0.264919831	0.285766585	0.067932944	0.008684506	0.999835885	0.999744027	Bacteria.Verrucomicrobia.Verrucomicrobiae.Verrucomicrobiales.Verrucomicrobiaceae.Akkermansia	LARS2
225393	ENSG00000011523	rs1420183	0.80405892	0.549196658	0.392840905	0.199975761	0.065116051	-0.117476151	-0.352798306	0.396040761	0.261391688	0.195107991	0.410135533	0.305874313	0.435181507	0.176311979	0.999835885	0.959960568	Bacteria.Verrucomicrobia.Verrucomicrobiae.Verrucomicrobiales.Verrucomicrobiaceae.Akkermansia	CEP68
225394	ENSG00000011638	rs909083	0.205353912	0.308067866	0.90454955	0.636327908	-0.447601995	0.220124165	0.070720665	0.172887139	0.34989172	0.214265909	0.587454302	0.363917517	0.210413843	0.116750236	0.999835885	0.999742753	Bacteria.Verrucomicrobia.Verrucomicrobiae.Verrucomicrobiales.Verrucomicrobiaceae.Akkermansia	LDAF1
225395	ENSG00000012061	rs12979410	0.143459815	0.001287837	0.450846148	0.092753577	0.228999662	-0.787360111	-0.178559337	0.63369633	0.154633592	0.233979832	0.235386492	0.371417966	0.173490379	0.002847549	0.999835885	0.959960568	Bacteria.Verrucomicrobia.Verrucomicrobiae.Verrucomicrobiales.Verrucomicrobiaceae.Akkermansia	ERCC1
225396	ENSG00000012779	rs7918542	0.367195917	0.162480944	0.968004217	0.763546334	0.140918127	-0.285496718	-0.009560469	-0.100211001	0.155184267	0.202076623	0.237430816	0.331723301	0.28919114	0.073636112	0.999835885	0.999744027	Bacteria.Verrucomicrobia.Verrucomicrobiae.Verrucomicrobiales.Verrucomicrobiaceae.Akkermansia	ALOX5
225397	ENSG00000013288	rs4689486	0.38654586	0.003261412	0.31458869	0.753613358	0.129693293	-1.003515915	0.240747285	0.1447152	0.148771111	0.328477371	0.237545154	0.459109957	0.296951477	0.005298279	0.999835885	0.999744027	Bacteria.Verrucomicrobia.Verrucomicrobiae.Verrucomicrobiales.Verrucomicrobiaceae.Akkermansia	MAN2B2
225398	ENSG00000013364	rs112178731	0.546553975	0.171448879	0.25205856	0.398871622	0.108150947	-0.286655016	0.304046939	-0.255461982	0.178435121	0.20729571	0.263098209	0.30081687	0.353530587	0.076323919	0.999835885	0.974374064	Bacteria.Verrucomicrobia.Verrucomicrobiae.Verrucomicrobiales.Verrucomicrobiaceae.Akkermansia	MVP
225399	ENSG00000013561	rs187542	0.212752388	0.082150675	0.428567756	0.788201281	0.507535984	-0.422111997	0.501324291	-0.099740532	0.403321938	0.239068667	0.629308564	0.369741269	0.21393814	0.04574847	0.999835885	0.999744027	Bacteria.Verrucomicrobia.Verrucomicrobiae.Verrucomicrobiales.Verrucomicrobiaceae.Akkermansia	RNF14
225400	ENSG00000013573	rs1046458	2.8853027581486e-08	4.24884505396709e-10	0.748413256	0.507047374	1.023953446	-0.967879103	0.084652446	-0.144457658	0.16242926	0.131771953	0.262817053	0.216534354	4.17298594681963e-06	1.77600473830037e-08	0.999835885	0.9810216	Bacteria.Verrucomicrobia.Verrucomicrobiae.Verrucomicrobiales.Verrucomicrobiaceae.Akkermansia	DDX11
225401	ENSG00000014138	rs655433	0.222091644	0.302795755	0.379496519	0.635876713	0.181477481	-0.255203618	-0.195595407	-0.156597236	0.147207893	0.245696733	0.221048019	0.329187121	0.218454911	0.115359788	0.999835885	0.999742753	Bacteria.Verrucomicrobia.Verrucomicrobiae.Verrucomicrobiales.Verrucomicrobiaceae.Akkermansia	POLA2
225402	ENSG00000014164	rs6558369	0.022140617	0.001188021	0.496716791	0.386773837	0.413802487	-0.551219098	0.180254322	-0.261978444	0.17652969	0.162544076	0.263720351	0.300660489	0.063822938	0.002698324	0.999835885	0.970954807	Bacteria.Verrucomicrobia.Verrucomicrobiae.Verrucomicrobiales.Verrucomicrobiaceae.Akkermansia	ZC3H3
225403	ENSG00000014216	rs11605576	0.591022238	0.106945891	0.73866844	0.816893713	-0.080358125	0.256772927	-0.086656416	0.068057611	0.148803242	0.157076304	0.258639508	0.292742902	0.36690872	0.055118854	0.999835885	0.999744027	Bacteria.Verrucomicrobia.Verrucomicrobiae.Verrucomicrobiales.Verrucomicrobiaceae.Akkermansia	CAPN1
225404	ENSG00000015133	rs12587463	0.365716647	0.591806054	0.725926644	0.37723577	-0.146231683	0.191010811	0.08772215	0.45479587	0.16053634	0.354454553	0.249162968	0.511532245	0.288405264	0.186172219	0.999835885	0.964796138	Bacteria.Verrucomicrobia.Verrucomicrobiae.Verrucomicrobiales.Verrucomicrobiaceae.Akkermansia	CCDC88C
225405	ENSG00000015413	rs2052868	0.568239308	0.71063323	0.963325879	0.493517941	0.109343297	-0.098984382	-0.013623049	-0.247640607	0.190636947	0.265634372	0.29513982	0.359622788	0.359850127	0.21203263	0.999835885	0.9810216	Bacteria.Verrucomicrobia.Verrucomicrobiae.Verrucomicrobiales.Verrucomicrobiaceae.Akkermansia	DPEP1
225406	ENSG00000015479	rs7305	0.073548917	0.113297322	0.427027216	0.818548855	-0.358119712	0.217970858	0.252943586	-0.05311871	0.196898901	0.135790275	0.316456038	0.230607252	0.121767815	0.057147231	0.999835885	0.999744027	Bacteria.Verrucomicrobia.Verrucomicrobiae.Verrucomicrobiales.Verrucomicrobiaceae.Akkermansia	MATR3
225407	ENSG00000015532	rs6504649	0.445414009	0.292897453	0.366699673	0.425011723	0.156160589	-0.230995218	0.286449997	-0.271412376	0.203399484	0.21784254	0.31512078	0.338078983	0.319003533	0.112333619	0.999835885	0.978564627	Bacteria.Verrucomicrobia.Verrucomicrobiae.Verrucomicrobiales.Verrucomicrobiaceae.Akkermansia	XYLT2
225408	ENSG00000016391	rs6445607	0.091986883	0.064999635	0.647383321	0.540614309	0.533982981	-0.379603666	0.214506738	-0.202606294	0.312222738	0.202233589	0.466790874	0.329369681	0.138576069	0.039338831	0.999835885	0.9810216	Bacteria.Verrucomicrobia.Verrucomicrobiae.Verrucomicrobiales.Verrucomicrobiaceae.Akkermansia	CHDH
225409	ENSG00000018236	rs553321	0.899168589	0.930630582	0.936194508	0.585774276	-0.020469211	0.020145544	0.019406181	-0.20616054	0.160911507	0.230525906	0.241477871	0.376411892	0.460270432	0.257269813	0.999835885	0.999742753	Bacteria.Verrucomicrobia.Verrucomicrobiae.Verrucomicrobiales.Verrucomicrobiaceae.Akkermansia	CNTN1
225410	ENSG00000018699	rs3820915	0.604799224	0.538786848	0.259886698	0.248575068	0.158459881	-0.127545395	-0.561854089	0.392760288	0.304704409	0.206410705	0.494337308	0.337348178	0.372246954	0.174142165	0.999835885	0.959960568	Bacteria.Verrucomicrobia.Verrucomicrobiae.Verrucomicrobiales.Verrucomicrobiaceae.Akkermansia	TTC27
225411	ENSG00000019169	rs1813376	0.715684487	0.933500378	0.678649916	0.153740734	-0.061271794	-0.024393463	0.100427039	-0.707279516	0.167489922	0.291211557	0.241307248	0.490046277	0.408721647	0.257795583	0.999835885	0.959960568	Bacteria.Verrucomicrobia.Verrucomicrobiae.Verrucomicrobiales.Verrucomicrobiaceae.Akkermansia	MARCO
225412	ENSG00000019505	rs7481764	0.119873627	0.136128044	0.349456481	0.364965836	0.747373542	-0.401333832	-0.721583776	0.38851581	0.474212435	0.265948716	0.765653848	0.425849536	0.160806822	0.065655218	0.999835885	0.964442235	Bacteria.Verrucomicrobia.Verrucomicrobiae.Verrucomicrobiales.Verrucomicrobiaceae.Akkermansia	SYT13
225413	ENSG00000020922	rs11020802	0.016693248	0.002260157	0.065843139	0.023905646	-0.415194933	0.517772983	0.4705468	-0.685970267	0.168992211	0.16284497	0.251490766	0.296589237	0.055503906	0.004207895	0.999835885	0.934116927	Bacteria.Verrucomicrobia.Verrucomicrobiae.Verrucomicrobiales.Verrucomicrobiaceae.Akkermansia	MRE11
225414	ENSG00000021488	rs6510301	0.404142371	0.05832839	0.937816443	0.954655572	-0.166519263	0.469361567	-0.022733561	-0.02304654	0.19830288	0.243546857	0.290275966	0.403749642	0.304287944	0.03674442	0.999835885	0.999744027	Bacteria.Verrucomicrobia.Verrucomicrobiae.Verrucomicrobiales.Verrucomicrobiaceae.Akkermansia	SLC7A9
225415	ENSG00000021574	rs9789593	0.125057044	0.003451991	0.696218765	0.337335117	-0.299729926	0.811288581	-0.130795254	-0.396302058	0.192885126	0.267266688	0.333520426	0.410003037	0.163102914	0.005532203	0.999835885	0.959960568	Bacteria.Verrucomicrobia.Verrucomicrobiae.Verrucomicrobiales.Verrucomicrobiaceae.Akkermansia	SPAST
225416	ENSG00000022277	rs6999	0.415144852	0.827567069	0.807068918	0.016491516	-0.147388902	-0.040890672	-0.067836393	0.713615092	0.179716184	0.186969415	0.276649845	0.289890675	0.307441954	0.236361079	0.999835885	0.934116927	Bacteria.Verrucomicrobia.Verrucomicrobiae.Verrucomicrobiales.Verrucomicrobiaceae.Akkermansia	RTF2
225417	ENSG00000022556	rs4422092	0.00493433	0.002806787	0.98145989	0.701477118	-0.643798623	0.642926725	0.007378487	0.108218349	0.221183709	0.206970039	0.316289503	0.281069564	0.026791867	0.004899124	0.999835885	0.999744027	Bacteria.Verrucomicrobia.Verrucomicrobiae.Verrucomicrobiales.Verrucomicrobiaceae.Akkermansia	NLRP2
225418	ENSG00000023191	rs12786555	0.072660588	0.000703168	0.169218396	0.029333524	0.297232372	-1.144741721	-0.332835149	1.196192189	0.162904535	0.32171068	0.239419793	0.53684398	0.120690873	0.001848598	0.999835885	0.934116927	Bacteria.Verrucomicrobia.Verrucomicrobiae.Verrucomicrobiales.Verrucomicrobiaceae.Akkermansia	RNH1
225419	ENSG00000023228	rs4147713	0.372150991	0.331795663	0.262897998	0.211158798	0.212379173	-0.178996673	-0.411442	0.370175623	0.236328834	0.183059528	0.364315309	0.293129842	0.290926302	0.123407877	0.999835885	0.959960568	Bacteria.Verrucomicrobia.Verrucomicrobiae.Verrucomicrobiales.Verrucomicrobiaceae.Akkermansia	NDUFS1
225420	ENSG00000023516	rs9533065	0.064602834	0.006677513	0.167791265	0.030166198	-0.284957921	0.685129459	0.326648822	-0.875672068	0.151580396	0.244480775	0.234171814	0.395078387	0.113717842	0.008556314	0.999835885	0.934116927	Bacteria.Verrucomicrobia.Verrucomicrobiae.Verrucomicrobiales.Verrucomicrobiaceae.Akkermansia	AKAP11
225421	ENSG00000023572	rs4657845	0.112238926	0.112400235	0.810544277	0.703382082	-0.689259443	0.418282754	-0.144372366	0.140297415	0.428105158	0.259918141	0.599799028	0.366847383	0.155527183	0.056975587	0.999835885	0.999744027	Bacteria.Verrucomicrobia.Verrucomicrobiae.Verrucomicrobiales.Verrucomicrobiaceae.Akkermansia	GLRX2
225422	ENSG00000023909	rs6541405	0.146908782	0.08176928	0.162391823	0.208895668	0.269219555	-0.402742605	-0.37593707	0.482917131	0.183383723	0.227807481	0.266033655	0.380489451	0.175339343	0.045628296	0.999835885	0.959960568	Bacteria.Verrucomicrobia.Verrucomicrobiae.Verrucomicrobiales.Verrucomicrobiaceae.Akkermansia	GCLM
225423	ENSG00000024862	rs12205733	0.956627205	0.980323192	0.313127174	0.265981696	-0.010841024	-0.006402076	0.31847835	-0.472000668	0.198565427	0.258577595	0.313287245	0.42067045	0.476338533	0.267627104	0.999835885	0.959960568	Bacteria.Verrucomicrobia.Verrucomicrobiae.Verrucomicrobiales.Verrucomicrobiaceae.Akkermansia	CCDC28A
225424	ENSG00000025039	rs10455509	0.1269861	0.031551177	0.942745248	0.353029912	-0.24589831	0.4657801	0.016649911	0.348146388	0.159065741	0.211955436	0.230934194	0.372178528	0.164900842	0.02419808	0.999835885	0.964442235	Bacteria.Verrucomicrobia.Verrucomicrobiae.Verrucomicrobiales.Verrucomicrobiaceae.Akkermansia	RRAGD
225425	ENSG00000025156	rs556439	0.360278144	0.463421917	0.63495758	0.610505312	-0.312607856	0.161190492	-0.254689693	0.166403423	0.339295628	0.218538592	0.533933697	0.325115301	0.285242897	0.155869236	0.999835885	0.999742753	Bacteria.Verrucomicrobia.Verrucomicrobiae.Verrucomicrobiales.Verrucomicrobiaceae.Akkermansia	HSF2
225426	ENSG00000025772	rs2234197	0.022683773	0.009159052	0.193183169	0.949782158	0.356687525	-0.62175234	-0.32944447	0.021226978	0.152805689	0.231444087	0.250558214	0.335742392	0.064302641	0.010581628	0.999835885	0.999744027	Bacteria.Verrucomicrobia.Verrucomicrobiae.Verrucomicrobiales.Verrucomicrobiaceae.Akkermansia	TOMM34
225427	ENSG00000026297	rs2769345	0.229035221	0.426299773	0.425343784	0.08553068	-0.285612855	0.132637922	-0.276442569	0.441837677	0.235212277	0.165680309	0.344593017	0.253052921	0.222021649	0.146941305	0.999835885	0.959960568	Bacteria.Verrucomicrobia.Verrucomicrobiae.Verrucomicrobiales.Verrucomicrobiaceae.Akkermansia	RNASET2
225428	ENSG00000026950	rs4711109	0.282916465	0.908232744	0.976648886	0.281124345	-0.158666974	0.024960461	0.007962958	0.377692002	0.146539722	0.215700631	0.271002401	0.34751597	0.250665976	0.252909561	0.999835885	0.959960568	Bacteria.Verrucomicrobia.Verrucomicrobiae.Verrucomicrobiales.Verrucomicrobiaceae.Akkermansia	BTN3A1
225429	ENSG00000027001	rs2077440	0.213242786	0.140485184	0.707453709	0.6516269	0.208198649	-0.297026184	-0.093319106	0.132858386	0.165628085	0.199052809	0.247577028	0.29289707	0.214006559	0.067006936	0.999835885	0.999742753	Bacteria.Verrucomicrobia.Verrucomicrobiae.Verrucomicrobiales.Verrucomicrobiaceae.Akkermansia	MIPEP
225430	ENSG00000028203	rs4468424	0.375899454	0.024232668	0.921816592	0.814003638	0.133718517	-0.557976318	0.024586598	-0.096511988	0.149976974	0.241830604	0.249540264	0.408565758	0.292253443	0.019993603	0.999835885	0.999744027	Bacteria.Verrucomicrobia.Verrucomicrobiae.Verrucomicrobiales.Verrucomicrobiaceae.Akkermansia	VEZT
225431	ENSG00000028310	rs28567708	0.27815299	0.274869345	0.59972445	0.552083753	-0.163875508	0.364332429	0.115824312	-0.362333978	0.149845249	0.330849351	0.219621619	0.606163146	0.248337747	0.107294679	0.999835885	0.981828325	Bacteria.Verrucomicrobia.Verrucomicrobiae.Verrucomicrobiales.Verrucomicrobiaceae.Akkermansia	BRD9
225432	ENSG00000028528	rs12591947	0.311384618	0.2114547	0.876784561	0.975496805	0.319719101	-0.261716904	0.073031449	-0.010094346	0.313368273	0.207380941	0.469177194	0.327382431	0.263250087	0.088805015	0.999835885	0.999744027	Bacteria.Verrucomicrobia.Verrucomicrobiae.Verrucomicrobiales.Verrucomicrobiaceae.Akkermansia	SNX1
225433	ENSG00000029639	rs9397803	0.120681187	0.041107609	0.879231078	0.635743083	0.372646511	-0.397917197	-0.05816622	0.136789416	0.236971369	0.190951091	0.381309901	0.287434651	0.161257554	0.028593562	0.999835885	0.999742753	Bacteria.Verrucomicrobia.Verrucomicrobiae.Verrucomicrobiales.Verrucomicrobiaceae.Akkermansia	TFB1M
225434	ENSG00000029725	rs1968058	0.596399078	0.844089854	0.560504519	0.688117607	-0.139683026	0.042090236	0.247204067	-0.136663019	0.262461303	0.213166716	0.422496986	0.338938259	0.368591521	0.240189792	0.999835885	0.999742753	Bacteria.Verrucomicrobia.Verrucomicrobiae.Verrucomicrobiales.Verrucomicrobiaceae.Akkermansia	RABEP1
225435	ENSG00000030582	rs9895894	0.221914482	0.134176904	0.22140041	0.336045472	-0.214791919	0.459186357	0.321171898	-0.633833407	0.174163811	0.302742361	0.260128993	0.653985946	0.218454911	0.065114334	0.999835885	0.959960568	Bacteria.Verrucomicrobia.Verrucomicrobiae.Verrucomicrobiales.Verrucomicrobiaceae.Akkermansia	GRN
225436	ENSG00000031691	rs1471539	0.004570714	0.001378916	0.829986447	0.768223641	-0.572845694	0.755927859	0.060299533	0.094234207	0.194997426	0.226132083	0.279702127	0.318429464	0.025832099	0.002963879	0.999835885	0.999744027	Bacteria.Verrucomicrobia.Verrucomicrobiae.Verrucomicrobiales.Verrucomicrobiaceae.Akkermansia	CENPQ
225437	ENSG00000032742	rs17056099	0.090642455	0.065660272	0.440499527	0.926488956	-0.333527368	0.445352425	0.221126382	-0.033731739	0.194189422	0.2378599	0.284916646	0.364188137	0.137356668	0.039618965	0.999835885	0.999744027	Bacteria.Verrucomicrobia.Verrucomicrobiae.Verrucomicrobiales.Verrucomicrobiaceae.Akkermansia	IFT88
225438	ENSG00000033178	rs7657708	0.18198832	0.250570465	0.685006009	0.841483124	0.300716878	-0.285281428	-0.153946625	-0.070706345	0.222903116	0.246078377	0.377816385	0.352125852	0.196440964	0.100593023	0.999835885	0.999744027	Bacteria.Verrucomicrobia.Verrucomicrobiae.Verrucomicrobiales.Verrucomicrobiaceae.Akkermansia	UBA6
225439	ENSG00000034239	rs3750259	0.015641353	0.005795349	0.65200738	0.31008001	0.58885478	-0.4755753	0.158605754	-0.289578699	0.23721022	0.166667973	0.350069228	0.283056235	0.054163878	0.007708912	0.999835885	0.959960568	Bacteria.Verrucomicrobia.Verrucomicrobiae.Verrucomicrobiales.Verrucomicrobiaceae.Akkermansia	CLXN
225440	ENSG00000034677	rs10111624	0.301337391	0.006775194	0.252556729	0.014870465	0.165922191	-0.547580738	-0.307866245	0.762136848	0.159256114	0.195765799	0.26668592	0.304595535	0.259001196	0.008644913	0.999835885	0.934116927	Bacteria.Verrucomicrobia.Verrucomicrobiae.Verrucomicrobiales.Verrucomicrobiaceae.Akkermansia	RNF19A
225441	ENSG00000035115	rs62114506	5.29106987973853e-06	4.02477251416114e-09	0.583891021	0.854510866	0.669999769	-1.068185948	-0.114002015	0.042459725	0.135002795	0.157254247	0.207103308	0.230638384	0.000206723	1.25979502706358e-07	0.999835885	0.999744027	Bacteria.Verrucomicrobia.Verrucomicrobiae.Verrucomicrobiales.Verrucomicrobiaceae.Akkermansia	SH3YL1
225442	ENSG00000035141	rs2279159	0.004460227	0.000963231	0.148748064	0.208114396	0.597825094	-0.774729716	-0.42685952	0.39049591	0.202906243	0.224002428	0.292107481	0.307136655	0.025447738	0.002330443	0.999835885	0.959960568	Bacteria.Verrucomicrobia.Verrucomicrobiae.Verrucomicrobiales.Verrucomicrobiaceae.Akkermansia	FAM136A
225443	ENSG00000036054	rs4928170	0.286387303	0.06813625	0.550737706	0.226698765	-0.218628866	0.408402187	0.184803441	-0.411346861	0.203391997	0.220166146	0.308118443	0.337041775	0.252437522	0.040435782	0.999835885	0.959960568	Bacteria.Verrucomicrobia.Verrucomicrobiae.Verrucomicrobiales.Verrucomicrobiaceae.Akkermansia	TBC1D23
225444	ENSG00000036257	rs11690350	0.138488489	0.179403741	0.368804289	0.478280242	-0.364012281	0.333502021	0.319842158	-0.260818579	0.242695028	0.245723375	0.353414235	0.365706402	0.170010357	0.078745253	0.999835885	0.9810216	Bacteria.Verrucomicrobia.Verrucomicrobiae.Verrucomicrobiales.Verrucomicrobiaceae.Akkermansia	CUL3
225445	ENSG00000036448	rs28718089	0.000721607	2.15876529455515e-05	0.605092959	0.389303277	-0.800582629	0.7765066	-0.173477577	0.241861972	0.225506517	0.169541213	0.333854175	0.279065929	0.007955387	0.000138608	0.999835885	0.971248732	Bacteria.Verrucomicrobia.Verrucomicrobiae.Verrucomicrobiales.Verrucomicrobiaceae.Akkermansia	MYOM2
225446	ENSG00000036565	rs2270641	0.000284111	4.06937587041218e-06	0.513744241	0.55055694	-0.715004569	0.863517379	0.198250875	-0.164548833	0.186332634	0.171570379	0.301927	0.274223646	0.004020566	3.60709758439913e-05	0.999835885	0.981828325	Bacteria.Verrucomicrobia.Verrucomicrobiae.Verrucomicrobiales.Verrucomicrobiaceae.Akkermansia	SLC18A1
225447	ENSG00000036828	rs6438714	0.006508897	0.004936023	0.069515246	0.048750892	1.420014016	-0.82162239	-1.664375017	0.99319899	0.505047984	0.282288685	0.901839244	0.494503812	0.032060118	0.006971802	0.999835885	0.959960568	Bacteria.Verrucomicrobia.Verrucomicrobiae.Verrucomicrobiales.Verrucomicrobiaceae.Akkermansia	CASR
225448	ENSG00000037757	rs8109392	0.026939488	0.016883753	0.40978774	0.316806375	0.476151694	-0.48792084	0.242748153	-0.267545757	0.210345187	0.198954862	0.292600089	0.265209207	0.071516038	0.015702248	0.999835885	0.959960568	Bacteria.Verrucomicrobia.Verrucomicrobiae.Verrucomicrobiales.Verrucomicrobiaceae.Akkermansia	MRI1
225449	ENSG00000037965	rs11170778	0.66140395	0.013537661	0.036384967	0.682101211	-0.06045395	0.664295179	-0.463808279	0.176290724	0.137398468	0.261689251	0.217059793	0.42846933	0.391499547	0.013651777	0.999835885	0.999742753	Bacteria.Verrucomicrobia.Verrucomicrobiae.Verrucomicrobiales.Verrucomicrobiaceae.Akkermansia	HOXC8
225450	ENSG00000038002	rs11131799	0.000344864	0.000106021	0.421622948	0.502789457	-1.199170939	0.826647847	0.39525843	-0.225051938	0.317363476	0.200205595	0.488741981	0.333974155	0.004640495	0.000465764	0.999835885	0.9810216	Bacteria.Verrucomicrobia.Verrucomicrobiae.Verrucomicrobiales.Verrucomicrobiaceae.Akkermansia	AGA
225451	ENSG00000038274	rs7728548	0.001566284	0.003007641	0.300143736	0.25983895	-1.136518646	0.668149849	0.76424275	-0.465024767	0.344273815	0.216733984	0.731714338	0.409102357	0.013664886	0.005071637	0.999835885	0.959960568	Bacteria.Verrucomicrobia.Verrucomicrobiae.Verrucomicrobiales.Verrucomicrobiaceae.Akkermansia	MAT2B
225452	ENSG00000038532	rs248831	0.88319732	0.257315994	0.760085162	0.644145391	-0.033209635	0.233411136	-0.091348287	-0.139808182	0.225156594	0.204246021	0.297884868	0.301262816	0.454945687	0.102479576	0.999835885	0.999742753	Bacteria.Verrucomicrobia.Verrucomicrobiae.Verrucomicrobiales.Verrucomicrobiaceae.Akkermansia	CLEC16A
225453	ENSG00000039123	rs230758	0.058191218	0.083997145	0.770175738	0.974418143	0.60155958	-0.360214526	-0.211410163	0.013629187	0.311968059	0.205267903	0.720632037	0.423381121	0.107484882	0.046534455	0.999835885	0.999744027	Bacteria.Verrucomicrobia.Verrucomicrobiae.Verrucomicrobiales.Verrucomicrobiaceae.Akkermansia	MTREX
225454	ENSG00000039319	rs557346	0.369276748	0.35097312	0.827922704	0.835923754	0.53112268	-0.297735756	-0.194908915	0.102260828	0.587454755	0.316922488	0.893077765	0.491773693	0.289791868	0.128701685	0.999835885	0.999744027	Bacteria.Verrucomicrobia.Verrucomicrobiae.Verrucomicrobiales.Verrucomicrobiaceae.Akkermansia	ZFYVE16
225455	ENSG00000039537	rs11749466	0.072583355	5.64681651849029e-05	0.952910668	0.910631033	-0.253362979	1.244955258	-0.012271123	0.045410275	0.138822532	0.288842058	0.20700142	0.402999811	0.120674115	0.000271925	0.999835885	0.999744027	Bacteria.Verrucomicrobia.Verrucomicrobiae.Verrucomicrobiales.Verrucomicrobiaceae.Akkermansia	C6
225456	ENSG00000039650	rs3760709	0.713292636	0.506774501	0.531664712	0.735921013	-0.114312451	0.177358266	-0.242939447	0.114354643	0.309750953	0.265679342	0.38633626	0.337619563	0.408384146	0.166208891	0.999835885	0.999744027	Bacteria.Verrucomicrobia.Verrucomicrobiae.Verrucomicrobiales.Verrucomicrobiaceae.Akkermansia	PNKP
225457	ENSG00000040275	rs255824	0.006777268	0.004089079	0.049695864	0.060164195	1.081149406	-0.696522347	-1.123166104	0.669953056	0.386537473	0.233988807	0.561617891	0.350223557	0.032567604	0.006168307	0.999835885	0.959960568	Bacteria.Verrucomicrobia.Verrucomicrobiae.Verrucomicrobiales.Verrucomicrobiaceae.Akkermansia	SPDL1
225458	ENSG00000041357	rs905740	0.00130252	0.000355377	0.631093	0.427887767	-0.871023861	0.681854187	0.188373952	-0.218924771	0.259125559	0.180891987	0.390436664	0.274408318	0.012129133	0.001155707	0.999835885	0.979878167	Bacteria.Verrucomicrobia.Verrucomicrobiae.Verrucomicrobiales.Verrucomicrobiaceae.Akkermansia	PSMA4
225459	ENSG00000041802	rs57986023	0.312432689	0.046408899	0.406584534	0.702552155	-0.149835601	0.538738525	-0.20211926	0.144934347	0.147180269	0.265333003	0.241959541	0.377860622	0.263868545	0.031072643	0.999835885	0.999744027	Bacteria.Verrucomicrobia.Verrucomicrobiae.Verrucomicrobiales.Verrucomicrobiaceae.Akkermansia	LSG1
225460	ENSG00000041988	rs10523	0.665691991	0.639420824	0.765650049	0.805314745	0.173467993	-0.12452679	0.161071601	-0.086664735	0.399652973	0.26454874	0.538123094	0.350185001	0.392648241	0.196600868	0.999835885	0.999744027	Bacteria.Verrucomicrobia.Verrucomicrobiae.Verrucomicrobiales.Verrucomicrobiaceae.Akkermansia	THAP3
225461	ENSG00000042429	rs1298531	0.08217756	0.160073009	0.319937138	0.494314375	-0.77609728	0.370933255	0.808467663	-0.313113038	0.439592387	0.261021829	0.806648812	0.455543816	0.129271621	0.073031257	0.999835885	0.9810216	Bacteria.Verrucomicrobia.Verrucomicrobiae.Verrucomicrobiales.Verrucomicrobiaceae.Akkermansia	MED17
225462	ENSG00000042445	rs11890883	0.138034457	0.104122524	0.422306474	0.29076415	-0.506256294	0.35653382	-0.402595563	0.337640852	0.33713711	0.216307536	0.49855178	0.316999194	0.16971506	0.05414981	0.999835885	0.959960568	Bacteria.Verrucomicrobia.Verrucomicrobiae.Verrucomicrobiales.Verrucomicrobiaceae.Akkermansia	RETSAT
225463	ENSG00000042980	rs4242406	0.36346889	0.446905277	0.128262719	0.096906006	-0.408920741	0.191007228	-1.075889153	0.647387244	0.44680973	0.249608183	0.698346098	0.38434899	0.287262915	0.151990424	0.999835885	0.959960568	Bacteria.Verrucomicrobia.Verrucomicrobiae.Verrucomicrobiales.Verrucomicrobiaceae.Akkermansia	ADAM28
225464	ENSG00000043514	rs137882240	0.461645819	0.002440235	0.417223527	0.987979621	0.098194591	-0.697980426	0.165958414	-0.005243137	0.132600616	0.221316518	0.203267659	0.346677739	0.325638633	0.004419927	0.999835885	0.999744027	Bacteria.Verrucomicrobia.Verrucomicrobiae.Verrucomicrobiales.Verrucomicrobiaceae.Akkermansia	TRIT1
225465	ENSG00000044090	rs7745432	0.318660936	0.378063878	0.716455254	0.301093213	0.144944208	-0.266479992	0.082505066	-0.489214264	0.144234315	0.300247669	0.226173807	0.469320534	0.26736967	0.135146743	0.999835885	0.959960568	Bacteria.Verrucomicrobia.Verrucomicrobiae.Verrucomicrobiales.Verrucomicrobiaceae.Akkermansia	CUL7
225466	ENSG00000044459	rs34105027	0.138843666	0.189044449	0.223461551	0.695127581	0.339091361	-0.259234825	-0.487406061	0.127323247	0.226286698	0.195306175	0.396551976	0.323442521	0.170097816	0.081935577	0.999835885	0.999744027	Bacteria.Verrucomicrobia.Verrucomicrobiae.Verrucomicrobiales.Verrucomicrobiaceae.Akkermansia	CNTLN
225467	ENSG00000047188	rs1132528	0.137613891	0.068826478	0.672257738	0.332317718	-0.392187317	0.41407359	0.156426561	-0.309876694	0.26089022	0.223795922	0.368083284	0.317255122	0.169646887	0.040659251	0.999835885	0.959960568	Bacteria.Verrucomicrobia.Verrucomicrobiae.Verrucomicrobiales.Verrucomicrobiaceae.Akkermansia	YTHDC2
225468	ENSG00000047579	rs9476887	0.025325485	0.018059469	0.167976125	0.785621622	-0.353056366	0.509847943	0.326511863	-0.095323228	0.154227588	0.210176775	0.234176933	0.349007154	0.068651026	0.016429569	0.999835885	0.999744027	Bacteria.Verrucomicrobia.Verrucomicrobiae.Verrucomicrobiales.Verrucomicrobiaceae.Akkermansia	DTNBP1
225469	ENSG00000047849	rs6442101	0.539834475	0.626955895	0.359542517	0.442971081	0.198776355	-0.123273538	-0.524273026	0.295162537	0.322520229	0.252436341	0.568154611	0.382384443	0.351268916	0.193880697	0.999835885	0.9810216	Bacteria.Verrucomicrobia.Verrucomicrobiae.Verrucomicrobiales.Verrucomicrobiaceae.Akkermansia	MAP4
225470	ENSG00000047932	rs3752848	0.59269201	0.86472187	0.294986276	0.641186519	-0.14426362	0.036113241	0.418859262	-0.145722216	0.268349628	0.211136358	0.396737233	0.311219353	0.367310932	0.244463385	0.999835885	0.999742753	Bacteria.Verrucomicrobia.Verrucomicrobiae.Verrucomicrobiales.Verrucomicrobiaceae.Akkermansia	GOPC
225471	ENSG00000047936	rs36045731	0.079662509	0.021407374	0.660856783	0.268382478	0.350668695	-0.530005481	-0.124693617	0.360991465	0.196946292	0.22479519	0.282912658	0.323367822	0.127002313	0.018580873	0.999835885	0.959960568	Bacteria.Verrucomicrobia.Verrucomicrobiae.Verrucomicrobiales.Verrucomicrobiaceae.Akkermansia	ROS1
225472	ENSG00000048162	rs13169024	0.230267372	0.036798769	0.739163033	0.969479383	-0.190675937	0.68419619	-0.077439772	-0.021670693	0.15744894	0.320931221	0.231586272	0.564210078	0.22225703	0.026825949	0.999835885	0.999744027	Bacteria.Verrucomicrobia.Verrucomicrobiae.Verrucomicrobiales.Verrucomicrobiaceae.Akkermansia	NOP16
225473	ENSG00000048544	rs7749339	0.109381505	0.09524961	0.757563312	0.758827219	-0.912787982	0.513593597	-0.23778724	0.131097268	0.562329507	0.303368705	0.767090332	0.425203144	0.153221609	0.05096428	0.999835885	0.999744027	Bacteria.Verrucomicrobia.Verrucomicrobiae.Verrucomicrobiales.Verrucomicrobiaceae.Akkermansia	MRPS10
225474	ENSG00000048991	rs3754692	0.055114049	0.04606286	0.031023669	0.028727842	0.58874506	-0.396998037	-1.015006169	0.68580926	0.301439736	0.195205176	0.460392497	0.306586393	0.104046661	0.03094438	0.999835885	0.934116927	Bacteria.Verrucomicrobia.Verrucomicrobiae.Verrucomicrobiales.Verrucomicrobiaceae.Akkermansia	R3HDM1
225475	ENSG00000049167	rs34676209	0.136888148	0.015432884	0.993327375	0.678260558	-0.304721857	0.549365642	0.002489111	-0.133716691	0.202326196	0.220836333	0.296491379	0.320883593	0.169434564	0.014680041	0.999835885	0.999742753	Bacteria.Verrucomicrobia.Verrucomicrobiae.Verrucomicrobiales.Verrucomicrobiaceae.Akkermansia	ERCC8
225476	ENSG00000049239	rs3752547	0.031280958	0.001653597	0.983665198	0.944868469	0.462768969	-0.56849223	0.006014869	-0.018621442	0.210237722	0.173142541	0.292651693	0.268243347	0.07697558	0.003403934	0.999835885	0.999744027	Bacteria.Verrucomicrobia.Verrucomicrobiae.Verrucomicrobiales.Verrucomicrobiaceae.Akkermansia	H6PD
225477	ENSG00000049247	rs68024107	0.08866185	0.004248936	0.496266712	0.50376065	0.284920534	-1.010306037	-0.169198632	0.359659397	0.164845009	0.340936169	0.247285818	0.53494978	0.134924143	0.006371069	0.999835885	0.9810216	Bacteria.Verrucomicrobia.Verrucomicrobiae.Verrucomicrobiales.Verrucomicrobiaceae.Akkermansia	UTS2
225478	ENSG00000049283	rs898452	0.004406269	0.001932389	0.045311889	0.011524718	0.849737204	-0.750385819	-0.954879333	0.89557868	0.287989358	0.232184443	0.467840851	0.344443917	0.025300518	0.003810396	0.999835885	0.934116927	Bacteria.Verrucomicrobia.Verrucomicrobiae.Verrucomicrobiales.Verrucomicrobiaceae.Akkermansia	EPN3
225479	ENSG00000050165	rs7395522	0.508860798	0.530320776	0.799996238	0.939067949	0.350197367	-0.185602972	-0.207725234	0.034029072	0.52718335	0.294189539	0.816557472	0.443446745	0.341301734	0.172183687	0.999835885	0.999744027	Bacteria.Verrucomicrobia.Verrucomicrobiae.Verrucomicrobiales.Verrucomicrobiaceae.Akkermansia	DKK3
225480	ENSG00000050748	rs2303007	0.001691013	0.001089275	0.039372953	0.223609338	-0.557269226	0.970752845	0.54341276	-0.465778688	0.170106237	0.283915122	0.258440923	0.379078387	0.014335531	0.002537333	0.999835885	0.959960568	Bacteria.Verrucomicrobia.Verrucomicrobiae.Verrucomicrobiales.Verrucomicrobiaceae.Akkermansia	MAPK9
225481	ENSG00000050767	rs10037451	0.980982019	0.313510741	0.30777885	0.826677958	0.005171302	0.165971199	-0.345478394	-0.056522321	0.216104191	0.163396402	0.336081562	0.257096417	0.482629822	0.118454408	0.999835885	0.999744027	Bacteria.Verrucomicrobia.Verrucomicrobiae.Verrucomicrobiales.Verrucomicrobiaceae.Akkermansia	COL23A1
225482	ENSG00000051523	rs62048002	0.638091073	0.406048388	0.978308716	0.733746465	-0.080486203	0.292013409	-0.006917362	-0.168546022	0.170309933	0.349171736	0.25343714	0.493387469	0.383263009	0.142605672	0.999835885	0.999744027	Bacteria.Verrucomicrobia.Verrucomicrobiae.Verrucomicrobiales.Verrucomicrobiaceae.Akkermansia	CYBA
225483	ENSG00000051596	rs78058801	0.132418221	0.01421572	0.440891431	0.687761469	-0.3624629	0.782921167	-0.261891011	0.185246782	0.237873195	0.310731687	0.337731838	0.458877148	0.167572169	0.013927918	0.999835885	0.999742753	Bacteria.Verrucomicrobia.Verrucomicrobiae.Verrucomicrobiales.Verrucomicrobiaceae.Akkermansia	THOC3
225484	ENSG00000051620	rs3813337	0.716784916	0.372846705	0.540451841	0.026728493	-0.058555168	-0.238169725	0.149381363	1.10043279	0.160714651	0.265416077	0.242746145	0.4854294	0.409090106	0.133855012	0.999835885	0.934116927	Bacteria.Verrucomicrobia.Verrucomicrobiae.Verrucomicrobiales.Verrucomicrobiaceae.Akkermansia	HEBP2
225485	ENSG00000052749	rs879811196	0.314266657	0.010117678	0.608183262	0.226441432	-0.187780168	0.622027928	-0.151196662	-0.462623819	0.185158316	0.234796902	0.293490013	0.378843786	0.265043791	0.011310489	0.999835885	0.959960568	Bacteria.Verrucomicrobia.Verrucomicrobiae.Verrucomicrobiales.Verrucomicrobiaceae.Akkermansia	RRP12
225486	ENSG00000052795	rs10589	0.464670629	0.074112682	0.782198602	0.49102417	0.154133223	-0.413517961	0.086356874	0.224168871	0.209557724	0.227813264	0.311081109	0.323660161	0.326600822	0.042663041	0.999835885	0.9810216	Bacteria.Verrucomicrobia.Verrucomicrobiae.Verrucomicrobiales.Verrucomicrobiaceae.Akkermansia	FNIP2
225487	ENSG00000053328	rs62435951	0.025058021	0.005014278	0.815777749	0.655457114	-0.609880338	0.572512307	-0.100674415	-0.133997489	0.265910081	0.197077902	0.430368892	0.298928871	0.068386786	0.007054024	0.999835885	0.999742753	Bacteria.Verrucomicrobia.Verrucomicrobiae.Verrucomicrobiales.Verrucomicrobiaceae.Akkermansia	METTL24
225488	ENSG00000053918	rs73417596	0.037053835	0.003621095	0.05477318	0.025181449	0.384029937	-0.726965848	-0.524992038	1.076987951	0.180386148	0.240798671	0.268409915	0.469984806	0.084510317	0.005695934	0.999835885	0.934116927	Bacteria.Verrucomicrobia.Verrucomicrobiae.Verrucomicrobiales.Verrucomicrobiaceae.Akkermansia	KCNQ1
225489	ENSG00000054116	rs737381	0.730860464	0.602494313	0.447581845	0.607694743	0.128841356	-0.128321763	0.455916232	-0.192691952	0.372950683	0.24518211	0.596683125	0.373527241	0.412797514	0.188555796	0.999835885	0.999742753	Bacteria.Verrucomicrobia.Verrucomicrobiae.Verrucomicrobiales.Verrucomicrobiaceae.Akkermansia	TRAPPC3
225490	ENSG00000054148	rs872463	0.071144934	0.037610641	0.74988581	0.682147136	0.652666319	-0.483806757	-0.2009913	0.158622177	0.355757861	0.227942342	0.627814718	0.385585456	0.119722426	0.027121707	0.999835885	0.999742753	Bacteria.Verrucomicrobia.Verrucomicrobiae.Verrucomicrobiales.Verrucomicrobiaceae.Akkermansia	PHPT1
225491	ENSG00000054219	rs1397707	0.401665147	0.188613147	0.438194651	0.717500116	-0.184838421	0.277052426	-0.263972717	0.114313482	0.218956183	0.208523636	0.338406278	0.314583755	0.30343976	0.08181945	0.999835885	0.999744027	Bacteria.Verrucomicrobia.Verrucomicrobiae.Verrucomicrobiales.Verrucomicrobiaceae.Akkermansia	LY75
225492	ENSG00000054267	rs72758083	0.293650018	0.356892098	0.497487707	0.670923416	-0.154529315	0.218384362	0.158879014	-0.168991931	0.145959873	0.235353223	0.23286566	0.395935825	0.255077599	0.130019607	0.999835885	0.999742753	Bacteria.Verrucomicrobia.Verrucomicrobiae.Verrucomicrobiales.Verrucomicrobiaceae.Akkermansia	ARID4B
225493	ENSG00000054277	rs7513451	0.041246498	0.006699745	0.065908918	0.009841037	0.644788073	-0.643121104	-1.043262493	1.03027935	0.309637683	0.229589232	0.557726468	0.387380353	0.089406144	0.008570478	0.999835885	0.934116927	Bacteria.Verrucomicrobia.Verrucomicrobiae.Verrucomicrobiales.Verrucomicrobiaceae.Akkermansia	OPN3
225494	ENSG00000054803	rs36186306	0.062049021	0.162266282	0.552315997	0.839709019	-0.369156079	0.351120894	0.193846405	-0.074797795	0.194429222	0.248396986	0.324483531	0.368321858	0.111541423	0.07358526	0.999835885	0.999744027	Bacteria.Verrucomicrobia.Verrucomicrobiae.Verrucomicrobiales.Verrucomicrobiaceae.Akkermansia	CBLN4
225495	ENSG00000054965	rs10793062	0.288192216	0.352176413	0.776041611	0.525960763	0.304372518	-0.208624707	0.121999792	-0.224996545	0.284231609	0.222628189	0.427070035	0.352869256	0.252780208	0.128774528	0.999835885	0.9810216	Bacteria.Verrucomicrobia.Verrucomicrobiae.Verrucomicrobiales.Verrucomicrobiaceae.Akkermansia	FAM168A
225496	ENSG00000054983	rs11159832	0.001822521	0.007289246	0.046903415	0.306941643	0.873647374	-0.595193901	-0.856478386	0.332490831	0.268709844	0.214831288	0.422803715	0.322883422	0.014821186	0.009103675	0.999835885	0.959960568	Bacteria.Verrucomicrobia.Verrucomicrobiae.Verrucomicrobiales.Verrucomicrobiaceae.Akkermansia	GALC
225497	ENSG00000055211	rs9322190	0.96344247	0.114355133	0.272457079	0.510763674	-0.009818613	-0.321738586	0.369742433	0.221302857	0.213396603	0.201033888	0.334062496	0.334653256	0.477135354	0.057500929	0.999835885	0.9810216	Bacteria.Verrucomicrobia.Verrucomicrobiae.Verrucomicrobiales.Verrucomicrobiaceae.Akkermansia	GINM1
225498	ENSG00000055950	rs722435	0.76932305	0.887854634	0.559980336	0.120565501	-0.046868225	-0.0397044	-0.150088165	0.627724534	0.159151251	0.280450433	0.256172517	0.39905253	0.424255189	0.248756449	0.999835885	0.959960568	Bacteria.Verrucomicrobia.Verrucomicrobiae.Verrucomicrobiales.Verrucomicrobiaceae.Akkermansia	MRPL43
225499	ENSG00000056050	rs11540095	0.002129022	0.000965733	0.264729482	0.247552661	1.273513046	-0.842795406	-0.678364935	0.426434737	0.398027548	0.243741099	0.602995305	0.365472615	0.016009765	0.002330867	0.999835885	0.959960568	Bacteria.Verrucomicrobia.Verrucomicrobiae.Verrucomicrobiales.Verrucomicrobiaceae.Akkermansia	HPF1
225500	ENSG00000056291	rs35771218	0.191240829	0.051186052	0.848010953	0.795735328	0.271252216	-0.405340279	0.060827855	-0.079188986	0.205389044	0.204037706	0.316115615	0.304648907	0.202655106	0.033356947	0.999835885	0.999744027	Bacteria.Verrucomicrobia.Verrucomicrobiae.Verrucomicrobiales.Verrucomicrobiaceae.Akkermansia	NPFFR2
225501	ENSG00000056736	rs6445607	0.021663364	0.002814518	0.204181365	0.220524559	0.653711399	-0.558844089	0.532762444	-0.362560082	0.277829746	0.179956486	0.415371381	0.293087862	0.06316551	0.004899124	0.999835885	0.959960568	Bacteria.Verrucomicrobia.Verrucomicrobiae.Verrucomicrobiales.Verrucomicrobiaceae.Akkermansia	IL17RB
225502	ENSG00000057468	rs12732495	0.373091799	0.105455972	0.002003664	0.370761657	-0.126533328	-0.457480583	0.683108238	-0.387913731	0.141081367	0.278641228	0.212158274	0.430398366	0.291028826	0.054624451	0.999835885	0.964796138	Bacteria.Verrucomicrobia.Verrucomicrobiae.Verrucomicrobiales.Verrucomicrobiaceae.Akkermansia	MSH4
225503	ENSG00000057593	rs488703	0.564751186	0.131689719	0.686952819	0.523970719	0.081852228	-0.406554464	0.090637274	-0.265217877	0.141426847	0.266297948	0.223905701	0.413950838	0.35899711	0.064249751	0.999835885	0.9810216	Bacteria.Verrucomicrobia.Verrucomicrobiae.Verrucomicrobiales.Verrucomicrobiaceae.Akkermansia	F7
225504	ENSG00000057608	rs1106039	0.003766156	0.001835962	0.095594892	0.068352763	-1.819997119	1.059877898	1.24780006	-0.76454234	0.605582597	0.326233371	0.737833897	0.412490163	0.022867007	0.003648729	0.999835885	0.959960568	Bacteria.Verrucomicrobia.Verrucomicrobiae.Verrucomicrobiales.Verrucomicrobiaceae.Akkermansia	GDI2
225505	ENSG00000057704	rs79187088	0.652331774	0.430197722	0.938829424	0.817127993	-0.09245319	0.239299979	0.02419682	-0.119039846	0.204263699	0.301459607	0.314086653	0.512705909	0.388003164	0.147726157	0.999835885	0.999744027	Bacteria.Verrucomicrobia.Verrucomicrobiae.Verrucomicrobiales.Verrucomicrobiaceae.Akkermansia	TMCC3
225506	ENSG00000058262	rs2335772	0.392530556	0.326555771	0.670959804	0.811586669	0.204067503	-0.199833932	-0.1754282	0.094109286	0.237076425	0.202151366	0.411063894	0.393185519	0.299053099	0.12213927	0.999835885	0.999744027	Bacteria.Verrucomicrobia.Verrucomicrobiae.Verrucomicrobiales.Verrucomicrobiaceae.Akkermansia	SEC61A1
225507	ENSG00000058404	rs6968401	0.316101408	0.090952801	0.782083799	0.687278302	-0.292041667	0.415106891	-0.113845053	-0.132820085	0.289066505	0.241925009	0.409879289	0.32847301	0.265963179	0.049323934	0.999835885	0.999742753	Bacteria.Verrucomicrobia.Verrucomicrobiae.Verrucomicrobiales.Verrucomicrobiaceae.Akkermansia	CAMK2B
225508	ENSG00000058600	rs7764	0.586540891	0.396753005	0.164201014	0.052138826	-0.175666371	0.18793835	0.684505664	-0.671552858	0.321393703	0.220308176	0.486511738	0.339463653	0.365733062	0.140325147	0.999835885	0.959960568	Bacteria.Verrucomicrobia.Verrucomicrobiae.Verrucomicrobiales.Verrucomicrobiaceae.Akkermansia	POLR3E
225509	ENSG00000059122	rs9928222	0.008372444	0.001115465	0.670034008	0.452712082	-0.601055347	0.652944129	0.148779967	-0.217076707	0.221002558	0.19139383	0.347580956	0.287350213	0.036931382	0.002580337	0.999835885	0.9810216	Bacteria.Verrucomicrobia.Verrucomicrobiae.Verrucomicrobiales.Verrucomicrobiaceae.Akkermansia	FLYWCH1
225510	ENSG00000059377	rs62490128	0.984607323	0.764012245	0.4634169	0.675582104	0.003729633	0.074960362	-0.216542123	0.172580798	0.192572463	0.2486427	0.293579832	0.410518707	0.482862131	0.222676094	0.999835885	0.999742753	Bacteria.Verrucomicrobia.Verrucomicrobiae.Verrucomicrobiales.Verrucomicrobiaceae.Akkermansia	TBXAS1
225511	ENSG00000059573	rs943342	0.073708877	0.002405745	0.606830629	0.382780449	-0.3568077	0.583702819	0.178530672	-0.285183456	0.196289196	0.184800168	0.345243168	0.324537651	0.121767815	0.004373271	0.999835885	0.968024584	Bacteria.Verrucomicrobia.Verrucomicrobiae.Verrucomicrobiales.Verrucomicrobiaceae.Akkermansia	ALDH18A1
225512	ENSG00000059691	rs1429559	0.981577963	0.885662769	0.267761056	0.240966927	0.003976016	-0.023052287	0.362229899	-0.367349911	0.17153025	0.159685973	0.324052109	0.310423188	0.482781585	0.248350745	0.999835885	0.959960568	Bacteria.Verrucomicrobia.Verrucomicrobiae.Verrucomicrobiales.Verrucomicrobiaceae.Akkermansia	GATB
225513	ENSG00000059758	rs73235122	0.046620656	0.013467969	0.273843996	0.045187048	-0.376959481	0.567053152	0.33445764	-0.673389508	0.18584072	0.223207302	0.303065872	0.329728255	0.095213491	0.013626222	0.999835885	0.959960568	Bacteria.Verrucomicrobia.Verrucomicrobiae.Verrucomicrobiales.Verrucomicrobiaceae.Akkermansia	CDK17
225514	ENSG00000060642	rs34406788	0.922903604	0.574960941	0.070980855	0.440921271	-0.016439194	-0.288385858	0.49164695	-0.535261765	0.169208815	0.511678952	0.267829201	0.690313118	0.466290136	0.182016348	0.999835885	0.9810216	Bacteria.Verrucomicrobia.Verrucomicrobiae.Verrucomicrobiales.Verrucomicrobiaceae.Akkermansia	PIGV
225515	ENSG00000062282	rs11825799	0.972950704	0.237349534	0.656523884	0.700094989	-0.006081025	0.302153727	0.115848546	-0.199135116	0.178651005	0.253350583	0.259300565	0.514695706	0.479729122	0.096210876	0.999835885	0.999744027	Bacteria.Verrucomicrobia.Verrucomicrobiae.Verrucomicrobiales.Verrucomicrobiaceae.Akkermansia	DGAT2
225516	ENSG00000062524	rs1867419	0.904059481	0.689626	0.599756716	0.41359497	-0.026540104	0.084783021	0.17945257	-0.241475924	0.219328617	0.211350344	0.340301241	0.293458483	0.461853191	0.207179024	0.999835885	0.97589917	Bacteria.Verrucomicrobia.Verrucomicrobiae.Verrucomicrobiales.Verrucomicrobiaceae.Akkermansia	LTK
225517	ENSG00000063046	rs4825	0.10041028	0.073630608	0.370658295	0.470578006	0.659192734	-0.430193891	0.681481379	-0.312753233	0.395536429	0.236594989	0.755953443	0.430919314	0.144630663	0.042483197	0.999835885	0.9810216	Bacteria.Verrucomicrobia.Verrucomicrobiae.Verrucomicrobiales.Verrucomicrobiaceae.Akkermansia	EIF4B
225518	ENSG00000063854	rs238680	0.000117088	5.57504321053354e-06	0.396943945	0.159196716	1.120631246	-0.956440292	-0.360468128	0.427779295	0.273318685	0.193265496	0.422725734	0.300382802	0.002282891	4.65345502970773e-05	0.999835885	0.959960568	Bacteria.Verrucomicrobia.Verrucomicrobiae.Verrucomicrobiales.Verrucomicrobiaceae.Akkermansia	HAGH
225519	ENSG00000064042	rs2018582	0.031166325	0.0137758	0.021921645	0.229183997	0.357423217	-0.6492268	-0.567766311	0.615906989	0.162264543	0.256432876	0.241795754	0.507385093	0.07697558	0.013762525	0.999835885	0.959960568	Bacteria.Verrucomicrobia.Verrucomicrobiae.Verrucomicrobiales.Verrucomicrobiaceae.Akkermansia	LIMCH1
225520	ENSG00000064201	rs739546	0.581804814	0.36618204	0.274402642	0.188518036	0.214295087	-0.209776471	-0.665874216	0.466567014	0.38714799	0.230522313	0.604085521	0.351085304	0.364234736	0.131935228	0.999835885	0.959960568	Bacteria.Verrucomicrobia.Verrucomicrobiae.Verrucomicrobiales.Verrucomicrobiaceae.Akkermansia	TSPAN32
225521	ENSG00000064270	rs2241633	0.620943533	0.075090583	0.1674705	0.778442702	0.086107124	-0.565115236	0.374844178	-0.130083004	0.173292336	0.312407201	0.268516891	0.460438619	0.378073496	0.0430484	0.999835885	0.999744027	Bacteria.Verrucomicrobia.Verrucomicrobiae.Verrucomicrobiales.Verrucomicrobiaceae.Akkermansia	ATP2C2
225522	ENSG00000064490	rs67238925	0.560310755	0.544743473	0.850567855	0.161038221	-0.104043148	0.155126537	0.047867204	0.640553822	0.177732284	0.254784567	0.253070302	0.451808218	0.357728333	0.175335457	0.999835885	0.959960568	Bacteria.Verrucomicrobia.Verrucomicrobiae.Verrucomicrobiales.Verrucomicrobiaceae.Akkermansia	RFXANK
225523	ENSG00000064687	rs1859439	0.239746285	0.134443426	0.950272029	0.755642758	-0.187798084	0.515618933	-0.016545345	-0.137922552	0.158279959	0.340185263	0.264275475	0.441318235	0.227336114	0.065191478	0.999835885	0.999744027	Bacteria.Verrucomicrobia.Verrucomicrobiae.Verrucomicrobiales.Verrucomicrobiaceae.Akkermansia	ABCA7
225524	ENSG00000064703	rs1538389	0.056781307	0.017580952	0.397481526	0.149153386	-0.32958826	0.861031309	0.228067334	-0.653303805	0.169933719	0.353396673	0.267764033	0.447520611	0.106509464	0.016101355	0.999835885	0.959960568	Bacteria.Verrucomicrobia.Verrucomicrobiae.Verrucomicrobiales.Verrucomicrobiaceae.Akkermansia	DDX20
225525	ENSG00000064726	rs8040457	0.120996619	0.091007892	0.499837879	0.303897599	-0.37339036	0.392869797	0.275113316	-0.370370597	0.237649813	0.22900509	0.405448703	0.357393658	0.161319223	0.049327104	0.999835885	0.959960568	Bacteria.Verrucomicrobia.Verrucomicrobiae.Verrucomicrobiales.Verrucomicrobiaceae.Akkermansia	BTBD1
225526	ENSG00000064933	rs5742926	0.832736547	0.242342699	0.667969664	0.549833457	-0.034063234	0.318225069	-0.106448797	-0.262138076	0.160642607	0.269706529	0.247040638	0.436063883	0.443093141	0.098036507	0.999835885	0.981828325	Bacteria.Verrucomicrobia.Verrucomicrobiae.Verrucomicrobiales.Verrucomicrobiaceae.Akkermansia	PMS1
225527	ENSG00000065000	rs147018632	0.644859169	0.772573546	0.741952357	0.416509371	0.077495438	0.071379857	-0.083455141	-0.303213055	0.167350577	0.245952775	0.25237692	0.370806896	0.38586543	0.224430101	0.999835885	0.97589917	Bacteria.Verrucomicrobia.Verrucomicrobiae.Verrucomicrobiales.Verrucomicrobiaceae.Akkermansia	AP3D1
225528	ENSG00000065060	rs112283401	0.004728819	0.000101954	0.799904511	0.984328094	-0.566801707	0.675463111	-0.06989038	-0.004655963	0.19373017	0.163141324	0.274606838	0.236117891	0.026389581	0.00045186	0.999835885	0.999744027	Bacteria.Verrucomicrobia.Verrucomicrobiae.Verrucomicrobiales.Verrucomicrobiaceae.Akkermansia	BLTP3A
225529	ENSG00000065154	rs12780760	0.247535374	0.299970206	0.599302525	0.963600293	0.266643295	-0.215938552	-0.182292117	0.015176703	0.228516146	0.206672738	0.345255153	0.331279901	0.230148525	0.11450457	0.999835885	0.999744027	Bacteria.Verrucomicrobia.Verrucomicrobiae.Verrucomicrobiales.Verrucomicrobiaceae.Akkermansia	OAT
225530	ENSG00000065243	rs2165967	0.030779472	0.005794702	0.225837089	0.366303951	0.467940141	-0.581958643	-0.38173092	0.348443101	0.211930917	0.203947743	0.312189086	0.383000399	0.07673786	0.007708912	0.999835885	0.964796138	Bacteria.Verrucomicrobia.Verrucomicrobiae.Verrucomicrobiales.Verrucomicrobiaceae.Akkermansia	PKN2
225531	ENSG00000065268	rs112452416	0.310161636	0.000185566	0.208316318	0.419592898	-0.151311063	0.999039359	-0.277611679	0.328248976	0.14792809	0.251985761	0.218447993	0.404105486	0.262938994	0.000714879	0.999835885	0.97589917	Bacteria.Verrucomicrobia.Verrucomicrobiae.Verrucomicrobiales.Verrucomicrobiaceae.Akkermansia	WDR18
225532	ENSG00000065457	rs11642599	0.287932617	0.175609291	0.831320629	0.566673128	-0.165241752	0.352473842	-0.052268613	0.233427895	0.154223595	0.257406262	0.244398331	0.405328893	0.252780208	0.077702828	0.999835885	0.986203517	Bacteria.Verrucomicrobia.Verrucomicrobiae.Verrucomicrobiales.Verrucomicrobiaceae.Akkermansia	ADAT1
225533	ENSG00000065618	rs9971100	0.063035783	0.005581128	0.918537198	0.904210371	0.289920414	-0.613590779	0.02574072	-0.036868429	0.153288063	0.214025634	0.25070148	0.305164684	0.112167892	0.007544184	0.999835885	0.999744027	Bacteria.Verrucomicrobia.Verrucomicrobiae.Verrucomicrobiales.Verrucomicrobiaceae.Akkermansia	COL17A1
225534	ENSG00000065621	rs1865926	0.407370305	0.416793519	0.707501915	0.077414748	-0.167714466	0.187419492	-0.110096007	0.583804517	0.201111483	0.229340547	0.292136923	0.325365082	0.305580089	0.144925617	0.999835885	0.959960568	Bacteria.Verrucomicrobia.Verrucomicrobiae.Verrucomicrobiales.Verrucomicrobiaceae.Akkermansia	GSTO2
225535	ENSG00000065833	rs504593	0.081484309	0.061670718	0.219866596	0.340184445	-0.828059853	0.522737517	-1.099844406	0.461636733	0.467936413	0.274908146	0.887815041	0.480442273	0.128686949	0.037972952	0.999835885	0.959960568	Bacteria.Verrucomicrobia.Verrucomicrobiae.Verrucomicrobiales.Verrucomicrobiaceae.Akkermansia	ME1
225536	ENSG00000065882	rs6843428	0.02397543	0.011442594	0.185739101	0.181432082	0.939232858	-0.616501816	-0.762064079	0.495019078	0.406300446	0.236862327	0.569791473	0.366454078	0.066788811	0.012355593	0.999835885	0.959960568	Bacteria.Verrucomicrobia.Verrucomicrobiae.Verrucomicrobiales.Verrucomicrobiaceae.Akkermansia	TBC1D1
225537	ENSG00000066084	rs3742064	0.706893999	0.055274447	0.576051787	0.497766286	0.076318586	-0.357775703	0.163394204	0.218381747	0.202068609	0.183306751	0.290739197	0.320285766	0.407593554	0.035219274	0.999835885	0.9810216	Bacteria.Verrucomicrobia.Verrucomicrobiae.Verrucomicrobiales.Verrucomicrobiaceae.Akkermansia	DIP2B
225538	ENSG00000066117	rs836175	0.508847903	0.519084941	0.898375336	0.990871816	0.263051234	-0.160546304	-0.075864027	0.004416677	0.395982408	0.247648105	0.591697556	0.384566421	0.341301734	0.169524778	0.999835885	0.999744027	Bacteria.Verrucomicrobia.Verrucomicrobiae.Verrucomicrobiales.Verrucomicrobiaceae.Akkermansia	SMARCD1
225539	ENSG00000066185	rs12409987	0.262054065	0.000700686	0.15568228	0.460422488	0.177822194	-0.698745782	0.335794041	-0.257423898	0.15717347	0.196309601	0.233773574	0.346670224	0.2394342	0.001848598	0.999835885	0.9810216	Bacteria.Verrucomicrobia.Verrucomicrobiae.Verrucomicrobiales.Verrucomicrobiaceae.Akkermansia	ZMYND12
225540	ENSG00000066322	rs839764	0.133327777	0.060087787	0.234448072	0.321782502	0.301006825	-0.447146258	0.362663518	-0.326146861	0.198013719	0.233677834	0.302189037	0.326665939	0.168154522	0.037475652	0.999835885	0.959960568	Bacteria.Verrucomicrobia.Verrucomicrobiae.Verrucomicrobiales.Verrucomicrobiaceae.Akkermansia	ELOVL1
225541	ENSG00000066379	rs1048412	0.797989588	0.449960712	0.784983199	0.276157166	-0.043763016	0.185430532	0.07141252	-0.364776725	0.170283271	0.243964979	0.260666577	0.332150771	0.43328336	0.152565549	0.999835885	0.959960568	Bacteria.Verrucomicrobia.Verrucomicrobiae.Verrucomicrobiales.Verrucomicrobiaceae.Akkermansia	POLR1H
225542	ENSG00000066427	rs3814834	0.751194931	0.995901723	0.816786365	0.062145151	-0.051034146	0.001216477	-0.053560353	0.788882149	0.16027818	0.235923092	0.230246936	0.415650031	0.419140535	0.270455214	0.999835885	0.959960568	Bacteria.Verrucomicrobia.Verrucomicrobiae.Verrucomicrobiales.Verrucomicrobiaceae.Akkermansia	ATXN3
225543	ENSG00000066557	rs587562	0.53597692	0.258539899	0.888627294	0.417721515	-0.180955533	0.235406833	0.074842228	-0.282571373	0.290824621	0.20652797	0.532337489	0.346468653	0.34990045	0.102762714	0.999835885	0.97589917	Bacteria.Verrucomicrobia.Verrucomicrobiae.Verrucomicrobiales.Verrucomicrobiaceae.Akkermansia	LRRC40
225544	ENSG00000066583	rs77502475	0.087312717	0.02815602	0.024833596	0.098394542	0.267650672	-0.602511644	-0.540938479	0.76434029	0.154181977	0.268342416	0.235471623	0.455845862	0.134209019	0.022223792	0.999835885	0.959960568	Bacteria.Verrucomicrobia.Verrucomicrobiae.Verrucomicrobiales.Verrucomicrobiaceae.Akkermansia	ISOC1
225545	ENSG00000066654	rs11641333	0.136012863	0.073937432	0.746804975	0.165160979	-0.234889727	0.394665147	-0.078341475	0.498403251	0.155605949	0.217291883	0.241623143	0.355058052	0.169434564	0.042611137	0.999835885	0.959960568	Bacteria.Verrucomicrobia.Verrucomicrobiae.Verrucomicrobiales.Verrucomicrobiaceae.Akkermansia	THUMPD1
225546	ENSG00000066855	rs73240774	0.76489424	0.065133119	0.225339251	0.840958181	-0.043396121	0.506419855	-0.276833478	-0.07395237	0.144501337	0.269932576	0.226155775	0.367059083	0.423502184	0.039388294	0.999835885	0.999744027	Bacteria.Verrucomicrobia.Verrucomicrobiae.Verrucomicrobiales.Verrucomicrobiaceae.Akkermansia	MTFR1
225547	ENSG00000067057	rs11251709	0.035977333	0.040225453	0.199930936	0.329126847	0.576319491	-0.472752633	-0.534332238	0.344526909	0.269104596	0.225836915	0.412639373	0.350393581	0.083216744	0.028136266	0.999835885	0.959960568	Bacteria.Verrucomicrobia.Verrucomicrobiae.Verrucomicrobiales.Verrucomicrobiaceae.Akkermansia	PFKP
225548	ENSG00000067167	rs13251292	0.29339542	0.085911137	0.315316909	0.992287518	-0.234034619	0.382763168	-0.336039457	0.002972675	0.220938646	0.219491866	0.332073103	0.306348816	0.254979681	0.047306988	0.999835885	0.999744027	Bacteria.Verrucomicrobia.Verrucomicrobiae.Verrucomicrobiales.Verrucomicrobiaceae.Akkermansia	TRAM1
225549	ENSG00000067221	rs11633520	4.88072984828508e-05	9.98096445367191e-06	0.19195883	0.193758114	0.945759163	-0.812941976	-0.488468698	0.368589781	0.217337468	0.169658994	0.370469172	0.280696894	0.00116957	7.46064267437771e-05	0.999835885	0.959960568	Bacteria.Verrucomicrobia.Verrucomicrobiae.Verrucomicrobiales.Verrucomicrobiaceae.Akkermansia	STOML1
225550	ENSG00000067225	rs8192364	0.224455488	0.052459203	0.595730011	0.702235952	0.218267906	-0.422543015	-0.154329399	0.135150577	0.177967901	0.213890798	0.28945291	0.351959844	0.219559443	0.033987618	0.999835885	0.999744027	Bacteria.Verrucomicrobia.Verrucomicrobiae.Verrucomicrobiales.Verrucomicrobiaceae.Akkermansia	PKM
225551	ENSG00000067533	rs4269827	0.265515371	0.099707583	0.336847103	0.51044278	-0.211646003	0.33429954	-0.337412579	0.261714613	0.188443743	0.200166637	0.348722698	0.39546246	0.241249355	0.052535709	0.999835885	0.9810216	Bacteria.Verrucomicrobia.Verrucomicrobiae.Verrucomicrobiales.Verrucomicrobiaceae.Akkermansia	RRP15
225552	ENSG00000067596	rs12945807	0.803493338	0.553145615	0.615452688	0.642684699	-0.042377114	0.192786623	-0.133043184	0.238191093	0.16961202	0.323386206	0.263590749	0.511003136	0.435088703	0.177068962	0.999835885	0.999742753	Bacteria.Verrucomicrobia.Verrucomicrobiae.Verrucomicrobiales.Verrucomicrobiaceae.Akkermansia	DHX8
225553	ENSG00000068097	rs1078378	0.220397797	0.160433896	0.534309361	0.139142989	-0.175066608	0.39670807	-0.14185615	0.581547259	0.141481769	0.279404106	0.227053541	0.388384534	0.21787939	0.073076785	0.999835885	0.959960568	Bacteria.Verrucomicrobia.Verrucomicrobiae.Verrucomicrobiales.Verrucomicrobiaceae.Akkermansia	HEATR6
225554	ENSG00000068120	rs4793163	0.520534144	0.745901511	0.76506561	0.919987029	0.112998344	-0.076874417	-0.07950238	0.037289262	0.174911848	0.236224706	0.264927835	0.369782476	0.344705535	0.219225177	0.999835885	0.999744027	Bacteria.Verrucomicrobia.Verrucomicrobiae.Verrucomicrobiales.Verrucomicrobiaceae.Akkermansia	COASY
225555	ENSG00000068654	rs4832245	0.38712837	0.264398979	0.757197792	0.931546543	-0.427329568	0.323171172	-0.220096737	-0.035317302	0.490794765	0.287064705	0.708917279	0.40955824	0.296951477	0.104387341	0.999835885	0.999744027	Bacteria.Verrucomicrobia.Verrucomicrobiae.Verrucomicrobiales.Verrucomicrobiaceae.Akkermansia	POLR1A
225556	ENSG00000068745	rs56411893	0.883188358	0.21516673	0.687941888	0.023734365	-0.024118507	-0.294253347	0.095462429	1.047283371	0.163507402	0.235083858	0.236615692	0.452233474	0.454945687	0.089612495	0.999835885	0.934116927	Bacteria.Verrucomicrobia.Verrucomicrobiae.Verrucomicrobiales.Verrucomicrobiaceae.Akkermansia	IP6K2
225557	ENSG00000068831	rs2666563	0.089430584	0.188883044	0.557844939	0.960600612	-0.465712136	0.245508833	0.247678049	-0.014749086	0.270108191	0.184896689	0.4204441	0.297416233	0.135890386	0.08190106	0.999835885	0.999744027	Bacteria.Verrucomicrobia.Verrucomicrobiae.Verrucomicrobiales.Verrucomicrobiaceae.Akkermansia	RASGRP2
225558	ENSG00000068912	rs805441	0.122153195	0.061144817	0.584185732	0.589899599	0.41622806	-0.442456273	-0.21047082	0.175061833	0.265753417	0.232204197	0.382655148	0.323190622	0.161426713	0.037805341	0.999835885	0.999742753	Bacteria.Verrucomicrobia.Verrucomicrobiae.Verrucomicrobiales.Verrucomicrobiaceae.Akkermansia	ERLEC1
225559	ENSG00000069248	rs12035203	0.461670971	0.353974568	0.317169867	0.241572631	0.126038821	-0.211573056	-0.266430908	0.396731275	0.170210676	0.22662497	0.264304082	0.335687857	0.325638633	0.129163035	0.999835885	0.959960568	Bacteria.Verrucomicrobia.Verrucomicrobiae.Verrucomicrobiales.Verrucomicrobiaceae.Akkermansia	NUP133
225560	ENSG00000069424	rs2311802	0.724643339	0.481144658	0.939887323	0.968990874	0.080412247	-0.132057006	0.024795547	-0.010790025	0.227289842	0.186379582	0.327533976	0.27649724	0.411224537	0.160020655	0.999835885	0.999744027	Bacteria.Verrucomicrobia.Verrucomicrobiae.Verrucomicrobiales.Verrucomicrobiaceae.Akkermansia	KCNAB2
225561	ENSG00000069943	rs28657774	0.610817823	0.042093474	0.065186721	0.379073706	-0.078542716	-0.627731776	0.409733397	-0.596450296	0.153589728	0.302740733	0.218441365	0.673464426	0.374540392	0.029017346	0.999835885	0.964796138	Bacteria.Verrucomicrobia.Verrucomicrobiae.Verrucomicrobiales.Verrucomicrobiaceae.Akkermansia	PIGB
225562	ENSG00000069974	rs72742261	0.404660104	0.032043447	0.530643091	0.35922947	0.155096931	-0.506001287	0.168251695	0.336385871	0.18490506	0.230946346	0.266896748	0.364302346	0.304550169	0.024444605	0.999835885	0.964442235	Bacteria.Verrucomicrobia.Verrucomicrobiae.Verrucomicrobiales.Verrucomicrobiaceae.Akkermansia	RAB27A
225563	ENSG00000070031	rs6598011	0.151551257	0.097881163	0.368835033	0.952876432	0.304593202	-0.467257357	-0.279453261	0.023704197	0.209899821	0.278233784	0.308805888	0.399574954	0.178020858	0.051916667	0.999835885	0.999744027	Bacteria.Verrucomicrobia.Verrucomicrobiae.Verrucomicrobiales.Verrucomicrobiaceae.Akkermansia	SCT
225564	ENSG00000070081	rs2051773	0.872648042	0.540436722	0.831322334	0.981829336	0.033976861	-0.150156022	0.065307278	0.009060603	0.211128823	0.243995838	0.305367846	0.396294152	0.451712575	0.174450253	0.999835885	0.999744027	Bacteria.Verrucomicrobia.Verrucomicrobiae.Verrucomicrobiales.Verrucomicrobiaceae.Akkermansia	NUCB2
225565	ENSG00000070371	rs2904556	0.048823652	0.011241107	0.613167299	0.604777663	-0.358188618	0.516693015	0.126536951	0.161262226	0.178397784	0.198003041	0.249084483	0.310074523	0.097261002	0.012211997	0.999835885	0.999742753	Bacteria.Verrucomicrobia.Verrucomicrobiae.Verrucomicrobiales.Verrucomicrobiaceae.Akkermansia	CLTCL1
225566	ENSG00000070476	rs777502	0.003372624	0.004481936	0.261485687	0.522942506	-0.782573553	0.501203012	0.465068148	-0.173395204	0.257127875	0.170210545	0.410570135	0.269963141	0.02142971	0.006553656	0.999835885	0.9810216	Bacteria.Verrucomicrobia.Verrucomicrobiae.Verrucomicrobiales.Verrucomicrobiaceae.Akkermansia	ZXDC
225567	ENSG00000070495	rs2005827	0.073986481	0.052406747	0.863105782	0.766629313	0.457873716	-0.385062794	-0.071905998	-0.100884315	0.252136674	0.194873743	0.415386311	0.338501608	0.121767815	0.033987618	0.999835885	0.999744027	Bacteria.Verrucomicrobia.Verrucomicrobiae.Verrucomicrobiales.Verrucomicrobiaceae.Akkermansia	JMJD6
225568	ENSG00000070614	rs2545345	0.500137179	0.390382373	0.819120254	0.407484825	-0.133512678	0.196657138	-0.072235987	0.28305393	0.196902442	0.227427624	0.314610782	0.33950185	0.338553567	0.138553844	0.999835885	0.975771801	Bacteria.Verrucomicrobia.Verrucomicrobiae.Verrucomicrobiales.Verrucomicrobiaceae.Akkermansia	NDST1
225569	ENSG00000070718	rs1050262	0.82343916	0.728036104	0.25227953	0.178902853	0.042223188	-0.075049876	0.355977615	-0.437600232	0.188473866	0.214893264	0.308179921	0.322046206	0.441236304	0.215619405	0.999835885	0.959960568	Bacteria.Verrucomicrobia.Verrucomicrobiae.Verrucomicrobiales.Verrucomicrobiaceae.Akkermansia	AP3M2
225570	ENSG00000070731	rs11652173	0.038126853	0.031790994	0.197224248	0.239434267	-0.960722565	0.577477355	0.862632154	-0.463420158	0.453898367	0.2631671	0.662113795	0.390317693	0.086083649	0.024326128	0.999835885	0.959960568	Bacteria.Verrucomicrobia.Verrucomicrobiae.Verrucomicrobiales.Verrucomicrobiaceae.Akkermansia	ST6GALNAC2
225571	ENSG00000070761	rs9674088	0.525697221	0.571386984	0.867339085	0.990588894	-0.375058951	0.193638639	0.140095662	-0.005798233	0.587841337	0.340375926	0.835388868	0.489682332	0.346431563	0.181113903	0.999835885	0.999744027	Bacteria.Verrucomicrobia.Verrucomicrobiae.Verrucomicrobiales.Verrucomicrobiaceae.Akkermansia	CFAP20
225572	ENSG00000070950	rs17049856	0.319273907	0.195651944	0.636406278	0.703118097	0.177898286	-0.436423367	-0.124495258	-0.180878852	0.177253095	0.333786858	0.262116374	0.472517077	0.267492882	0.08421633	0.999835885	0.999744027	Bacteria.Verrucomicrobia.Verrucomicrobiae.Verrucomicrobiales.Verrucomicrobiaceae.Akkermansia	RAD18
225573	ENSG00000071073	rs77626919	0.734956734	0.150027624	0.415432481	0.943023626	-0.058275807	0.611624119	-0.222355969	-0.039998429	0.171402074	0.4198848	0.271294119	0.557493365	0.414199942	0.069699715	0.999835885	0.999744027	Bacteria.Verrucomicrobia.Verrucomicrobiae.Verrucomicrobiales.Verrucomicrobiaceae.Akkermansia	MGAT4A
225574	ENSG00000071189	rs17661083	0.009459718	0.011130955	0.323641652	0.505145732	-0.705209571	0.68447564	0.420130777	-0.251808121	0.26369156	0.26192513	0.422431645	0.375757372	0.040097297	0.01210546	0.999835885	0.9810216	Bacteria.Verrucomicrobia.Verrucomicrobiae.Verrucomicrobiales.Verrucomicrobiaceae.Akkermansia	SNX13
225575	ENSG00000071246	rs192485777	0.242926453	0.276239223	0.53130685	0.718512295	0.491293288	-0.26868363	-0.36915084	0.131490321	0.416909497	0.24469452	0.586531765	0.363214078	0.22918311	0.107732638	0.999835885	0.999744027	Bacteria.Verrucomicrobia.Verrucomicrobiae.Verrucomicrobiales.Verrucomicrobiaceae.Akkermansia	VASH1
225576	ENSG00000071282	rs17784233	0.770763966	0.99838473	0.519967083	0.890733073	0.062220963	0.000421931	-0.21668194	0.042403944	0.212652408	0.207618591	0.334948234	0.307461862	0.424919422	0.270803974	0.999835885	0.999744027	Bacteria.Verrucomicrobia.Verrucomicrobiae.Verrucomicrobiales.Verrucomicrobiaceae.Akkermansia	LMCD1
225577	ENSG00000071462	rs7778762	0.469480778	0.149138498	0.733188874	0.833098996	0.137538873	-0.269153955	0.098856462	-0.060454273	0.189034941	0.184366691	0.288754874	0.285731688	0.327789432	0.069415431	0.999835885	0.999744027	Bacteria.Verrucomicrobia.Verrucomicrobiae.Verrucomicrobiales.Verrucomicrobiaceae.Akkermansia	BUD23
225578	ENSG00000071794	rs772817	0.588110977	0.550754216	0.256547637	0.180105121	-0.204071469	0.142661118	0.696474517	-0.506240992	0.374938237	0.237865421	0.608455479	0.373606941	0.365733062	0.176642164	0.999835885	0.959960568	Bacteria.Verrucomicrobia.Verrucomicrobiae.Verrucomicrobiales.Verrucomicrobiaceae.Akkermansia	HLTF
225579	ENSG00000071894	rs13266019	0.001214654	0.000911149	0.535062719	0.922816746	0.548806173	-0.61377008	-0.188534704	0.028009412	0.162175281	0.176558011	0.302325414	0.287975711	0.011673843	0.002233583	0.999835885	0.999744027	Bacteria.Verrucomicrobia.Verrucomicrobiae.Verrucomicrobiales.Verrucomicrobiaceae.Akkermansia	CPSF1
225580	ENSG00000071909	rs6719134	0.649970615	0.204621556	0.364444238	0.539426967	0.099837377	-0.282086492	0.305572565	-0.223234165	0.218982395	0.220147093	0.334569609	0.361838821	0.386938081	0.086993064	0.999835885	0.9810216	Bacteria.Verrucomicrobia.Verrucomicrobiae.Verrucomicrobiales.Verrucomicrobiaceae.Akkermansia	MYO3B
225581	ENSG00000071991	rs1941739	0.230265816	0.082167336	0.427884299	0.965277433	0.18704089	-0.470837999	-0.188617013	0.019128198	0.154446812	0.266680132	0.236417681	0.437715226	0.22225703	0.04574847	0.999835885	0.999744027	Bacteria.Verrucomicrobia.Verrucomicrobiae.Verrucomicrobiales.Verrucomicrobiaceae.Akkermansia	CDH19
225582	ENSG00000072135	rs116719161	0.640906637	0.935259001	0.192182649	0.21296495	-0.070405065	-0.024302819	0.31643418	-0.571890311	0.150238021	0.298029	0.240115558	0.454675931	0.384335769	0.258108694	0.999835885	0.959960568	Bacteria.Verrucomicrobia.Verrucomicrobiae.Verrucomicrobiales.Verrucomicrobiaceae.Akkermansia	PTPN18
225583	ENSG00000072310	rs13306736	0.094270796	0.02640453	0.792124965	0.837929635	0.430601805	-0.439551326	0.109365315	0.06183853	0.253577852	0.193466699	0.413262329	0.301116882	0.139889194	0.021158114	0.999835885	0.999744027	Bacteria.Verrucomicrobia.Verrucomicrobiae.Verrucomicrobiales.Verrucomicrobiaceae.Akkermansia	SREBF1
225584	ENSG00000072682	rs35260072	0.6543476	0.273646812	0.629163276	0.26937104	-0.086304056	0.197204715	-0.148648038	0.311443522	0.191869969	0.17862122	0.306362177	0.279566071	0.388768507	0.106984238	0.999835885	0.959960568	Bacteria.Verrucomicrobia.Verrucomicrobiae.Verrucomicrobiales.Verrucomicrobiaceae.Akkermansia	P4HA2
225585	ENSG00000072756	rs1134196	0.716636436	0.15349034	0.20338759	0.191114852	-0.060773048	0.354449197	-0.30669149	0.507837542	0.166710567	0.245432158	0.238689204	0.384418148	0.409090106	0.070848367	0.999835885	0.959960568	Bacteria.Verrucomicrobia.Verrucomicrobiae.Verrucomicrobiales.Verrucomicrobiaceae.Akkermansia	TRNT1
225586	ENSG00000072832	rs10937687	0.00483943	0.014024934	0.14445737	0.518534633	0.633070499	-0.457244523	-0.518492618	0.168835879	0.216985986	0.181098794	0.351002529	0.26009135	0.026516922	0.01384023	0.999835885	0.9810216	Bacteria.Verrucomicrobia.Verrucomicrobiae.Verrucomicrobiales.Verrucomicrobiaceae.Akkermansia	CRMP1
225587	ENSG00000073417	rs6496733	0.264392567	0.326761994	0.255252605	0.032306564	-0.405010294	0.244239422	-0.527546558	0.708740536	0.359755432	0.247177951	0.459610028	0.323991632	0.240837957	0.122170782	0.999835885	0.946890009	Bacteria.Verrucomicrobia.Verrucomicrobiae.Verrucomicrobiales.Verrucomicrobiaceae.Akkermansia	PDE8A
225588	ENSG00000073536	rs8069929	0.136471067	0.092059246	0.728645501	0.54626287	-0.625510082	0.439990558	0.186425335	-0.202183233	0.414871089	0.257323388	0.535048397	0.333333646	0.169434564	0.049728038	0.999835885	0.981828325	Bacteria.Verrucomicrobia.Verrucomicrobiae.Verrucomicrobiales.Verrucomicrobiaceae.Akkermansia	NLE1
225589	ENSG00000073578	rs11746994	0.402959059	0.003929145	0.945537018	0.35648612	-0.11355629	0.68042744	0.014577822	-0.349665837	0.134889096	0.227518947	0.212576613	0.376515421	0.303944131	0.006017677	0.999835885	0.964442235	Bacteria.Verrucomicrobia.Verrucomicrobiae.Verrucomicrobiales.Verrucomicrobiaceae.Akkermansia	SDHA
225590	ENSG00000073584	rs1526603	0.787592564	0.692162259	0.897948635	0.896668174	-0.036975058	-0.087718894	0.026620547	0.053598574	0.136665061	0.220571391	0.206752595	0.411093935	0.4308045	0.207634743	0.999835885	0.999744027	Bacteria.Verrucomicrobia.Verrucomicrobiae.Verrucomicrobiales.Verrucomicrobiaceae.Akkermansia	SMARCE1
225591	ENSG00000073605	rs4795400	0.000246775	0.000102769	0.795194083	0.670094373	0.6719239	-0.745942688	-0.067446283	-0.105639221	0.173192613	0.180264587	0.258771783	0.246843258	0.003605778	0.000453467	0.999835885	0.999742753	Bacteria.Verrucomicrobia.Verrucomicrobiae.Verrucomicrobiales.Verrucomicrobiaceae.Akkermansia	GSDMB
225592	ENSG00000073921	rs583463	0.13607423	0.265620695	0.574601567	0.268990954	0.249628606	-0.272248876	-0.138382043	-0.380929067	0.165396291	0.242456798	0.245298134	0.341665601	0.169434564	0.104673357	0.999835885	0.959960568	Bacteria.Verrucomicrobia.Verrucomicrobiae.Verrucomicrobiales.Verrucomicrobiaceae.Akkermansia	PICALM
225593	ENSG00000073969	rs199531	0.256954182	0.131973641	0.35473283	0.215110434	-0.179913628	0.363344971	-0.231255896	0.418831878	0.157312246	0.238173301	0.24810131	0.334570152	0.236096538	0.064325608	0.999835885	0.959960568	Bacteria.Verrucomicrobia.Verrucomicrobiae.Verrucomicrobiales.Verrucomicrobiaceae.Akkermansia	NSF
225594	ENSG00000074071	rs761065	0.010757904	0.004360782	0.819506881	0.808994015	0.590174491	-0.549164713	-0.086533465	0.069252425	0.224731557	0.185891245	0.377702702	0.285329481	0.043350648	0.006442334	0.999835885	0.999744027	Bacteria.Verrucomicrobia.Verrucomicrobiae.Verrucomicrobiales.Verrucomicrobiaceae.Akkermansia	MRPS34
225595	ENSG00000074201	rs68013767	0.243156089	0.095739805	0.908115764	0.205832915	-0.205720939	0.412372742	0.028607819	0.74714161	0.174659952	0.243948059	0.246903808	0.584667846	0.229279397	0.0510541	0.999835885	0.959960568	Bacteria.Verrucomicrobia.Verrucomicrobiae.Verrucomicrobiales.Verrucomicrobiaceae.Akkermansia	CLNS1A
225596	ENSG00000074370	rs7222628	0.669354189	0.159111069	0.507084643	0.725756866	0.090513997	-0.296943529	0.204758152	0.104802199	0.210996783	0.208467607	0.306948613	0.29748434	0.393903403	0.072738869	0.999835885	0.999744027	Bacteria.Verrucomicrobia.Verrucomicrobiae.Verrucomicrobiales.Verrucomicrobiaceae.Akkermansia	ATP2A3
225597	ENSG00000074621	rs16948916	0.255635124	0.065199335	0.642401496	0.562839949	0.180632206	-0.583384369	-0.107988189	0.301873477	0.157498683	0.311034977	0.231474845	0.519029257	0.23584917	0.039388294	0.999835885	0.985817719	Bacteria.Verrucomicrobia.Verrucomicrobiae.Verrucomicrobiales.Verrucomicrobiaceae.Akkermansia	SLC24A1
225598	ENSG00000074695	rs1984357	0.309527373	0.007966502	0.350116358	0.686815813	-0.221894739	0.687886829	-0.291259306	-0.156582975	0.216647201	0.251238613	0.309474094	0.386635688	0.262920147	0.009625464	0.999835885	0.999742753	Bacteria.Verrucomicrobia.Verrucomicrobiae.Verrucomicrobiales.Verrucomicrobiaceae.Akkermansia	LMAN1
225599	ENSG00000074755	rs7212079	0.72547657	0.232483738	0.715415621	0.78283062	0.065439002	-0.408296792	0.102882053	0.122890078	0.185552845	0.33877064	0.280955866	0.444006095	0.411307764	0.094930018	0.999835885	0.999744027	Bacteria.Verrucomicrobia.Verrucomicrobiae.Verrucomicrobiales.Verrucomicrobiaceae.Akkermansia	ZZEF1
225600	ENSG00000074803	rs60545295	0.387889647	0.023895835	0.777503807	0.796647397	0.16598493	-0.770330559	0.08243989	0.11953339	0.190944092	0.333039466	0.290537001	0.461968566	0.297281662	0.019797231	0.999835885	0.999744027	Bacteria.Verrucomicrobia.Verrucomicrobiae.Verrucomicrobiales.Verrucomicrobiaceae.Akkermansia	SLC12A1
225601	ENSG00000074935	rs6568714	0.524554601	0.740213871	0.435366831	0.23825221	0.094546577	-0.061460745	0.191186821	-0.342870815	0.14777636	0.184572615	0.243582805	0.288050725	0.346201973	0.217745221	0.999835885	0.959960568	Bacteria.Verrucomicrobia.Verrucomicrobiae.Verrucomicrobiales.Verrucomicrobiaceae.Akkermansia	TUBE1
225602	ENSG00000075073	rs5030928	0.038379455	0.033392585	0.997024503	0.360227275	-0.341308394	0.519780948	-0.000960106	0.379793503	0.161471	0.239145913	0.256465189	0.412173073	0.086229311	0.025148201	0.999835885	0.964442235	Bacteria.Verrucomicrobia.Verrucomicrobiae.Verrucomicrobiales.Verrucomicrobiaceae.Akkermansia	TACR2
225603	ENSG00000075142	rs6465134	0.486943531	0.271883967	0.460879176	0.853259985	0.29721869	-0.288502389	0.518709276	-0.078316949	0.425105422	0.260347758	0.69925548	0.421743948	0.334281034	0.106627384	0.999835885	0.999744027	Bacteria.Verrucomicrobia.Verrucomicrobiae.Verrucomicrobiales.Verrucomicrobiaceae.Akkermansia	SRI
225604	ENSG00000075188	rs4764863	0.380065619	0.408009248	0.188626244	0.216015379	0.260496464	-0.164347463	-0.576970477	0.39748066	0.294748491	0.197344155	0.434270136	0.318148579	0.294297263	0.143043555	0.999835885	0.959960568	Bacteria.Verrucomicrobia.Verrucomicrobiae.Verrucomicrobiales.Verrucomicrobiaceae.Akkermansia	NUP37
225605	ENSG00000075223	rs3762020	0.225435925	0.116057837	0.411562081	0.283344675	0.236784309	-0.623417758	-0.257122965	0.565894743	0.193478866	0.39139846	0.311110538	0.523111473	0.219956235	0.058181849	0.999835885	0.959960568	Bacteria.Verrucomicrobia.Verrucomicrobiae.Verrucomicrobiales.Verrucomicrobiaceae.Akkermansia	SEMA3C
225606	ENSG00000075336	rs59315951	0.637643239	0.397811594	0.814495666	0.870559354	0.080278426	-0.240996936	-0.059287487	-0.082444387	0.169643741	0.283143185	0.251661072	0.503961133	0.383263009	0.140550664	0.999835885	0.999744027	Bacteria.Verrucomicrobia.Verrucomicrobiae.Verrucomicrobiales.Verrucomicrobiaceae.Akkermansia	TIMM21
225607	ENSG00000075975	rs34398237	0.038586363	0.089771607	0.205526073	0.601909675	-0.27542094	0.471276925	0.259978896	0.196979047	0.130443781	0.273633105	0.203304401	0.375757514	0.08636168	0.04879416	0.999835885	0.999742753	Bacteria.Verrucomicrobia.Verrucomicrobiae.Verrucomicrobiales.Verrucomicrobiaceae.Akkermansia	MKRN2
225608	ENSG00000076067	rs7132965	0.514976652	0.352987959	0.133515654	0.220759896	0.147131196	-0.176975654	0.594404789	-0.366239502	0.224733721	0.189175482	0.391214595	0.296214992	0.343424717	0.12894395	0.999835885	0.959960568	Bacteria.Verrucomicrobia.Verrucomicrobiae.Verrucomicrobiales.Verrucomicrobiaceae.Akkermansia	RBMS2
225609	ENSG00000076242	rs1800734	0.905908384	0.673749665	0.686461339	0.531937968	0.02145627	-0.097481899	-0.119098409	0.2153399	0.180816982	0.23049733	0.293727016	0.342674706	0.46214091	0.203820523	0.999835885	0.9810216	Bacteria.Verrucomicrobia.Verrucomicrobiae.Verrucomicrobiales.Verrucomicrobiaceae.Akkermansia	MLH1
225610	ENSG00000076344	rs3743876	0.142160977	0.060064983	0.900628669	0.904392661	0.211377224	-0.601105912	-0.026840921	0.050872506	0.142262972	0.314108136	0.214117643	0.421885041	0.172748786	0.037475652	0.999835885	0.999744027	Bacteria.Verrucomicrobia.Verrucomicrobiae.Verrucomicrobiales.Verrucomicrobiaceae.Akkermansia	RGS11
225611	ENSG00000076826	rs4588098	0.959107673	0.646294752	0.83166913	0.861463234	0.010308299	0.108138319	-0.065902098	0.069855551	0.200272022	0.234542919	0.308793894	0.398707633	0.476914145	0.198026922	0.999835885	0.999744027	Bacteria.Verrucomicrobia.Verrucomicrobiae.Verrucomicrobiales.Verrucomicrobiaceae.Akkermansia	CAMSAP3
225612	ENSG00000076864	rs10917031	0.532869184	0.180774314	0.509212122	0.940210396	0.109967911	-0.463348824	0.179016595	-0.038892432	0.175393318	0.342485254	0.26971398	0.516526575	0.349138367	0.079277355	0.999835885	0.999744027	Bacteria.Verrucomicrobia.Verrucomicrobiae.Verrucomicrobiales.Verrucomicrobiaceae.Akkermansia	RAP1GAP
225613	ENSG00000076928	rs34770406	0.394007297	0.465479941	0.483102961	0.54088864	-0.565110572	0.258704208	0.649964652	-0.306887155	0.65858391	0.352372165	0.921457861	0.499234495	0.299904117	0.156403881	0.999835885	0.9810216	Bacteria.Verrucomicrobia.Verrucomicrobiae.Verrucomicrobiales.Verrucomicrobiaceae.Akkermansia	ARHGEF1
225614	ENSG00000077380	rs4667694	0.021420155	0.000553499	0.43898625	0.183199372	0.387321111	-0.628199318	0.205907455	-0.396987685	0.164294204	0.172910092	0.264427006	0.295089787	0.063109619	0.001573778	0.999835885	0.959960568	Bacteria.Verrucomicrobia.Verrucomicrobiae.Verrucomicrobiales.Verrucomicrobiaceae.Akkermansia	DYNC1I2
225615	ENSG00000077616	rs7358331	0.066212335	0.020101931	0.868969703	0.749362184	-0.33860959	0.462571817	0.049201581	-0.094448614	0.181228416	0.194108531	0.297074302	0.294380708	0.115001923	0.017802611	0.999835885	0.999744027	Bacteria.Verrucomicrobia.Verrucomicrobiae.Verrucomicrobiales.Verrucomicrobiaceae.Akkermansia	NAALAD2
225616	ENSG00000077935	rs8136881	0.203591121	0.139142367	0.992044753	0.81318509	0.213079829	-0.337337482	0.002723786	-0.071756504	0.165909556	0.225289431	0.27213331	0.30241151	0.209204876	0.066556617	0.999835885	0.999744027	Bacteria.Verrucomicrobia.Verrucomicrobiae.Verrucomicrobiales.Verrucomicrobiaceae.Akkermansia	SMC1B
225617	ENSG00000077984	rs80115564	0.649679831	0.812079613	0.248450563	0.103059412	-0.066752497	0.089028312	-0.285909671	0.836054405	0.14628388	0.372952181	0.245507167	0.505639236	0.386938081	0.233155846	0.999835885	0.959960568	Bacteria.Verrucomicrobia.Verrucomicrobiae.Verrucomicrobiales.Verrucomicrobiaceae.Akkermansia	CST7
225618	ENSG00000078043	rs4890707	0.682325179	0.522761606	0.842671689	0.972697097	0.090470989	-0.118000599	0.072054152	-0.009791348	0.220051234	0.183637766	0.361586139	0.284981504	0.399183853	0.170558684	0.999835885	0.999744027	Bacteria.Verrucomicrobia.Verrucomicrobiae.Verrucomicrobiales.Verrucomicrobiaceae.Akkermansia	PIAS2
225619	ENSG00000078070	rs4859275	0.018727975	0.003372285	0.763371391	0.654632541	-0.627398595	0.589724516	0.120894008	-0.130575236	0.2601848	0.193761832	0.399884022	0.290549592	0.059029355	0.005421816	0.999835885	0.999742753	Bacteria.Verrucomicrobia.Verrucomicrobiae.Verrucomicrobiales.Verrucomicrobiaceae.Akkermansia	MCCC1
225620	ENSG00000078124	rs17135325	0.282748963	0.207364354	0.806967813	0.751178147	0.179582974	-0.497963216	0.071775994	-0.153424412	0.165798848	0.391009226	0.29255982	0.481812093	0.250665976	0.087736207	0.999835885	0.999744027	Bacteria.Verrucomicrobia.Verrucomicrobiae.Verrucomicrobiales.Verrucomicrobiaceae.Akkermansia	ACER3
225621	ENSG00000078140	rs7683797	0.410851796	0.206342993	0.6758704	0.548411471	0.151672009	-0.410934937	0.122239319	-0.256405605	0.183238367	0.321939151	0.291045839	0.425008184	0.306641892	0.087465047	0.999835885	0.981828325	Bacteria.Verrucomicrobia.Verrucomicrobiae.Verrucomicrobiales.Verrucomicrobiaceae.Akkermansia	UBE2K
225622	ENSG00000078177	rs813230	0.583503827	0.127268276	0.630751012	0.051872159	-0.100636175	0.311422726	0.13762726	-0.769906053	0.182633605	0.201604203	0.284969628	0.388725359	0.36488812	0.062457657	0.999835885	0.959960568	Bacteria.Verrucomicrobia.Verrucomicrobiae.Verrucomicrobiales.Verrucomicrobiaceae.Akkermansia	N4BP2
225623	ENSG00000078237	rs17700406	0.284614941	0.141764353	0.217962832	0.317206727	-0.220068713	0.30458316	-0.376455231	0.299739055	0.203973031	0.204785957	0.302613914	0.297369166	0.251271232	0.06733813	0.999835885	0.959960568	Bacteria.Verrucomicrobia.Verrucomicrobiae.Verrucomicrobiales.Verrucomicrobiaceae.Akkermansia	TIGAR
225624	ENSG00000078269	rs6455937	0.039759006	0.021877268	0.134202668	0.198574179	-0.402987238	0.480426852	0.436109612	-0.366800747	0.192043632	0.204528845	0.287547186	0.282397836	0.087866836	0.018841779	0.999835885	0.959960568	Bacteria.Verrucomicrobia.Verrucomicrobiae.Verrucomicrobiales.Verrucomicrobiaceae.Akkermansia	SYNJ2
225625	ENSG00000078369	rs4648729	0.383142342	0.453248107	0.840488952	0.502011962	0.223196415	-0.176680701	0.074738687	-0.240898229	0.25419106	0.234155782	0.369855548	0.356837792	0.296169254	0.153219089	0.999835885	0.9810216	Bacteria.Verrucomicrobia.Verrucomicrobiae.Verrucomicrobiales.Verrucomicrobiaceae.Akkermansia	GNB1
225626	ENSG00000078674	rs436542	0.535145812	0.415586195	0.498710166	0.557047793	0.212020307	-0.175765349	0.367163198	-0.192704814	0.340055233	0.214520464	0.539682037	0.326461872	0.349853927	0.144687089	0.999835885	0.983438949	Bacteria.Verrucomicrobia.Verrucomicrobiae.Verrucomicrobiales.Verrucomicrobiaceae.Akkermansia	PCM1
225627	ENSG00000078747	rs6120668	0.053252761	0.034295347	0.134182216	0.140613886	-0.593564708	0.561551075	0.633637274	-0.529638408	0.301498753	0.259722425	0.417763953	0.355055494	0.101708041	0.025622211	0.999835885	0.959960568	Bacteria.Verrucomicrobia.Verrucomicrobiae.Verrucomicrobiales.Verrucomicrobiaceae.Akkermansia	ITCH
225628	ENSG00000078814	rs1058003	0.129632735	0.033859653	0.130771516	0.464329823	0.436840977	-0.433413341	0.636964381	-0.215039285	0.284583447	0.199953216	0.416209096	0.292140961	0.166010285	0.025423492	0.999835885	0.9810216	Bacteria.Verrucomicrobia.Verrucomicrobiae.Verrucomicrobiales.Verrucomicrobiaceae.Akkermansia	MYH7B
225629	ENSG00000079156	rs334047	0.09399198	0.080042326	0.123884857	0.109785824	1.446299126	-0.797209654	-1.723375346	0.96291639	0.850976372	0.448315455	1.105533705	0.593901121	0.139838464	0.045015732	0.999835885	0.959960568	Bacteria.Verrucomicrobia.Verrucomicrobiae.Verrucomicrobiales.Verrucomicrobiaceae.Akkermansia	OSBPL6
225630	ENSG00000079246	rs1051685	0.765267604	0.955983857	0.274042243	0.508002876	0.046742465	0.019072136	-0.263511852	0.338672883	0.155899318	0.344216374	0.238878562	0.508800479	0.423578413	0.262415804	0.999835885	0.9810216	Bacteria.Verrucomicrobia.Verrucomicrobiae.Verrucomicrobiales.Verrucomicrobiaceae.Akkermansia	XRCC5
225631	ENSG00000079332	rs3858169	0.156404004	0.184298881	0.364852304	0.313085937	-0.367246687	0.270275233	0.33165017	-0.29844507	0.256123583	0.201413053	0.363432894	0.293555288	0.1804526	0.080398522	0.999835885	0.959960568	Bacteria.Verrucomicrobia.Verrucomicrobiae.Verrucomicrobiales.Verrucomicrobiaceae.Akkermansia	SAR1A
225632	ENSG00000079337	rs11168230	0.291868459	0.063651304	0.83690329	0.718002984	-0.19790548	0.355988365	-0.064453217	-0.114878981	0.186235975	0.188670536	0.311845329	0.316729553	0.254301303	0.038804158	0.999835885	0.999744027	Bacteria.Verrucomicrobia.Verrucomicrobiae.Verrucomicrobiales.Verrucomicrobiaceae.Akkermansia	RAPGEF3
225633	ENSG00000079616	rs76445101	0.165647862	0.028286668	0.145136094	0.050352163	-0.229524753	0.434849577	0.368494519	-0.645844952	0.163702576	0.193836859	0.249887426	0.323896544	0.186533023	0.022291781	0.999835885	0.959960568	Bacteria.Verrucomicrobia.Verrucomicrobiae.Verrucomicrobiales.Verrucomicrobiaceae.Akkermansia	KIF22
225634	ENSG00000079689	rs2049968	0.273860754	0.220173745	0.846345563	0.955196461	-0.28229959	0.269161572	0.082452264	-0.01876824	0.255812328	0.217418687	0.423792052	0.332772379	0.246095187	0.091204814	0.999835885	0.999744027	Bacteria.Verrucomicrobia.Verrucomicrobiae.Verrucomicrobiales.Verrucomicrobiaceae.Akkermansia	SCGN
225635	ENSG00000080815	rs165933	0.208200626	0.005039611	0.421153039	0.881595515	0.211141534	-0.690375701	0.217274386	0.055349569	0.166100976	0.237796621	0.268389377	0.37014775	0.211762112	0.007069804	0.999835885	0.999744027	Bacteria.Verrucomicrobia.Verrucomicrobiae.Verrucomicrobiales.Verrucomicrobiaceae.Akkermansia	PSEN1
225636	ENSG00000080822	rs721103	0.369178797	0.250376348	0.70381797	0.866047112	-0.14464636	0.243911598	-0.103291521	0.049896124	0.159954946	0.210306469	0.270502687	0.294632757	0.289791868	0.100555396	0.999835885	0.999744027	Bacteria.Verrucomicrobia.Verrucomicrobiae.Verrucomicrobiales.Verrucomicrobiaceae.Akkermansia	CLDND1
225637	ENSG00000081087	rs7764597	0.665457836	0.734085337	0.822228801	0.988797975	-0.119353876	0.069885844	-0.104132437	0.004727825	0.274774235	0.204849182	0.461602213	0.335443985	0.392648241	0.216897917	0.999835885	0.999744027	Bacteria.Verrucomicrobia.Verrucomicrobiae.Verrucomicrobiales.Verrucomicrobiaceae.Akkermansia	OSTM1
225638	ENSG00000081177	rs12889849	0.099437521	0.00684138	0.104767819	0.001527845	0.346910117	-0.5465102	-0.53139411	1.005565015	0.207548272	0.195629773	0.32300747	0.303855454	0.143745434	0.008684506	0.999835885	0.934116927	Bacteria.Verrucomicrobia.Verrucomicrobiae.Verrucomicrobiales.Verrucomicrobiaceae.Akkermansia	EXD2
225639	ENSG00000081665	rs201646291	0.001558508	0.001708786	0.026319414	0.082201091	-0.587501424	0.53805791	0.722053441	-0.484437397	0.177877737	0.164414999	0.317622171	0.274413723	0.013663375	0.003478812	0.999835885	0.959960568	Bacteria.Verrucomicrobia.Verrucomicrobiae.Verrucomicrobiales.Verrucomicrobiaceae.Akkermansia	ZNF506
225640	ENSG00000081842	rs31871	0.065229067	0.022967075	0.171184672	0.054674638	-0.378181533	0.439662728	0.462368839	-0.572392537	0.201652713	0.188760782	0.334154616	0.292521624	0.114212125	0.019347834	0.999835885	0.959960568	Bacteria.Verrucomicrobia.Verrucomicrobiae.Verrucomicrobiales.Verrucomicrobiaceae.Akkermansia	PCDHA6
225641	ENSG00000081923	rs7237436	0.186196553	0.206710473	0.247493891	0.225617528	0.539029287	-0.326665276	-0.752229592	0.504163718	0.403454357	0.256129558	0.644611628	0.412120424	0.199839654	0.087568763	0.999835885	0.959960568	Bacteria.Verrucomicrobia.Verrucomicrobiae.Verrucomicrobiales.Verrucomicrobiaceae.Akkermansia	ATP8B1
225642	ENSG00000081985	rs3790566	0.881995292	0.778309402	0.194219833	0.098381238	0.051618317	-0.062799592	0.658512358	-0.550242651	0.346373498	0.222146577	0.502011796	0.328146654	0.454900873	0.225572978	0.999835885	0.959960568	Bacteria.Verrucomicrobia.Verrucomicrobiae.Verrucomicrobiales.Verrucomicrobiaceae.Akkermansia	IL12RB2
225643	ENSG00000082014	rs2429247	0.32655687	0.259316588	0.270289181	0.343268777	0.24405728	-0.209797585	-0.414745061	0.288204899	0.246888128	0.184363753	0.37301542	0.301881453	0.270776323	0.102989689	0.999835885	0.959960568	Bacteria.Verrucomicrobia.Verrucomicrobiae.Verrucomicrobiales.Verrucomicrobiaceae.Akkermansia	SMARCD3
225644	ENSG00000082213	rs59748311	0.211836825	0.060033348	0.482619893	0.733805814	0.229986052	-0.528738637	-0.197693639	0.152513885	0.182392197	0.276257513	0.279960845	0.446559896	0.213407357	0.037475652	0.999835885	0.999744027	Bacteria.Verrucomicrobia.Verrucomicrobiae.Verrucomicrobiales.Verrucomicrobiaceae.Akkermansia	C5orf22
225645	ENSG00000082269	rs9455158	0.087380495	0.010656012	0.313918651	0.517392267	0.301081078	-0.580463035	-0.26657784	0.23664499	0.173477797	0.220731882	0.26266534	0.363554308	0.134209019	0.011754858	0.999835885	0.9810216	Bacteria.Verrucomicrobia.Verrucomicrobiae.Verrucomicrobiales.Verrucomicrobiaceae.Akkermansia	FAM135A
225646	ENSG00000082397	rs56114101	0.347548	0.667218292	0.765581104	0.41811767	0.199605683	-0.105666862	-0.092450951	-0.292874721	0.210953794	0.244636156	0.308775154	0.359409139	0.279848757	0.202456139	0.999835885	0.97589917	Bacteria.Verrucomicrobia.Verrucomicrobiae.Verrucomicrobiales.Verrucomicrobiaceae.Akkermansia	EPB41L3
225647	ENSG00000082438	rs441414	0.633670966	0.856702998	0.248672884	0.342336915	-0.08541324	-0.056942254	0.321116162	-0.495364115	0.178381428	0.314092439	0.275869491	0.517863436	0.381780142	0.242893056	0.999835885	0.959960568	Bacteria.Verrucomicrobia.Verrucomicrobiae.Verrucomicrobiales.Verrucomicrobiaceae.Akkermansia	COBLL1
225648	ENSG00000082497	rs845453	0.144530873	0.042342261	0.394473526	0.306116195	-0.26199315	0.653651466	0.230442719	-0.466587155	0.177393798	0.315634631	0.268826005	0.452326152	0.173956375	0.029115615	0.999835885	0.959960568	Bacteria.Verrucomicrobia.Verrucomicrobiae.Verrucomicrobiales.Verrucomicrobiaceae.Akkermansia	SERTAD4
225649	ENSG00000082515	rs286595	0.122011358	0.099187234	0.459989125	0.53546596	-0.422673998	0.31555718	0.25042215	-0.172106425	0.269764606	0.188647879	0.336914038	0.276255382	0.161426713	0.052344144	0.999835885	0.9810216	Bacteria.Verrucomicrobia.Verrucomicrobiae.Verrucomicrobiales.Verrucomicrobiaceae.Akkermansia	MRPL22
225650	ENSG00000082641	rs8182234	0.374832991	0.273335503	0.423365669	0.246023005	0.476155565	-0.344313914	-0.592294209	0.495244355	0.532851258	0.31166345	0.73514919	0.423059348	0.29178942	0.106984238	0.999835885	0.959960568	Bacteria.Verrucomicrobia.Verrucomicrobiae.Verrucomicrobiales.Verrucomicrobiaceae.Akkermansia	NFE2L1
225651	ENSG00000082701	rs334558	0.042299315	0.039567413	0.497164937	0.85035957	-0.413208581	0.41437219	0.200288468	0.055277386	0.199486902	0.197271616	0.293337639	0.291835633	0.090369774	0.027943812	0.999835885	0.999744027	Bacteria.Verrucomicrobia.Verrucomicrobiae.Verrucomicrobiales.Verrucomicrobiaceae.Akkermansia	GSK3B
225652	ENSG00000083097	rs10943928	0.561363106	0.049339201	0.703012011	0.822531395	0.093359166	-0.603086275	0.092233696	-0.105636565	0.159911324	0.301075685	0.240855322	0.469082073	0.357826604	0.032470276	0.999835885	0.999744027	Bacteria.Verrucomicrobia.Verrucomicrobiae.Verrucomicrobiales.Verrucomicrobiaceae.Akkermansia	DOP1A
225653	ENSG00000083290	rs112759272	0.485547387	0.344168102	0.819165158	0.475875656	0.107419481	-0.248842633	0.055435007	-0.26610241	0.153146673	0.261140892	0.241498185	0.371076418	0.333832655	0.126785603	0.999835885	0.9810216	Bacteria.Verrucomicrobia.Verrucomicrobiae.Verrucomicrobiales.Verrucomicrobiaceae.Akkermansia	ULK2
225654	ENSG00000083307	rs16867839	0.740835585	0.286630201	0.394509663	0.730932804	0.063821521	-0.344538753	0.236340121	0.162052777	0.192139647	0.320689893	0.275726889	0.469217464	0.416193478	0.110592529	0.999835885	0.999744027	Bacteria.Verrucomicrobia.Verrucomicrobiae.Verrucomicrobiales.Verrucomicrobiaceae.Akkermansia	GRHL2
225655	ENSG00000083444	rs11587948	0.858952837	0.907463942	0.917745356	0.884336476	0.03086414	-0.0420174	-0.026601675	0.085796108	0.172991784	0.360070988	0.256583629	0.587456489	0.449412715	0.252765749	0.999835885	0.999744027	Bacteria.Verrucomicrobia.Verrucomicrobiae.Verrucomicrobiales.Verrucomicrobiaceae.Akkermansia	PLOD1
225656	ENSG00000083828	rs12979832	0.032123036	0.072917075	0.138626597	0.94018837	-0.361579987	0.368622447	0.372252336	0.024892733	0.165109509	0.20221702	0.248277221	0.330475966	0.077703849	0.042193029	0.999835885	0.999744027	Bacteria.Verrucomicrobia.Verrucomicrobiae.Verrucomicrobiales.Verrucomicrobiaceae.Akkermansia	ZNF586
225657	ENSG00000083844	rs12984575	0.029980929	0.059771588	0.088467013	0.266626133	-0.316652211	0.414103827	0.375137636	-0.361163162	0.142697895	0.216135154	0.216905803	0.322324843	0.075571552	0.037394867	0.999835885	0.959960568	Bacteria.Verrucomicrobia.Verrucomicrobiae.Verrucomicrobiales.Verrucomicrobiaceae.Akkermansia	ZNF264
225658	ENSG00000083845	rs2241787	0.928865944	0.389492434	0.988408458	0.324977953	0.020289203	-0.153107361	0.00467202	0.276866953	0.226395207	0.176729702	0.320344754	0.279158961	0.467744411	0.138373997	0.999835885	0.959960568	Bacteria.Verrucomicrobia.Verrucomicrobiae.Verrucomicrobiales.Verrucomicrobiaceae.Akkermansia	RPS5
225659	ENSG00000084092	rs10020462	0.225340921	0.192275506	0.923080684	0.991449556	-0.458595813	0.310728753	0.054258076	0.003977643	0.37464569	0.235836086	0.559768795	0.36974167	0.219956235	0.083120177	0.999835885	0.999744027	Bacteria.Verrucomicrobia.Verrucomicrobiae.Verrucomicrobiales.Verrucomicrobiaceae.Akkermansia	NOA1
225660	ENSG00000084710	rs13011191	0.863236985	0.528587911	0.14058484	0.06170591	-0.028971921	0.165709914	0.406291136	-0.748257909	0.167527088	0.261551582	0.272346502	0.393564208	0.450081886	0.171732397	0.999835885	0.959960568	Bacteria.Verrucomicrobia.Verrucomicrobiae.Verrucomicrobiales.Verrucomicrobiaceae.Akkermansia	EFR3B
225661	ENSG00000084754	rs62128457	0.720722307	0.152238623	0.640378971	0.910361671	-0.058716359	0.274730304	-0.117426806	-0.036304382	0.163533092	0.189643933	0.25018193	0.321215943	0.40990542	0.070432885	0.999835885	0.999744027	Bacteria.Verrucomicrobia.Verrucomicrobiae.Verrucomicrobiales.Verrucomicrobiaceae.Akkermansia	HADHA
225662	ENSG00000084764	rs10207670	0.344937174	0.342095083	0.617923034	0.800726801	-0.205092883	0.2089933	0.166046538	-0.089316856	0.215574691	0.218375527	0.33129745	0.352415757	0.278745585	0.126254108	0.999835885	0.999744027	Bacteria.Verrucomicrobia.Verrucomicrobiae.Verrucomicrobiales.Verrucomicrobiaceae.Akkermansia	MAPRE3
225663	ENSG00000085063	rs61887474	0.573687026	0.874018794	0.506400338	0.785079138	-0.09436082	0.067718957	0.173037235	-0.167241741	0.16686542	0.4254175	0.25897766	0.610737354	0.361643439	0.2463267	0.999835885	0.999744027	Bacteria.Verrucomicrobia.Verrucomicrobiae.Verrucomicrobiales.Verrucomicrobiaceae.Akkermansia	CD59
225664	ENSG00000085382	rs2499655	0.376125251	0.176537873	0.837049601	0.765497046	-0.258237127	0.274732305	-0.081031553	-0.094137477	0.289773319	0.201070422	0.392413783	0.314291767	0.292253443	0.0779313	0.999835885	0.999744027	Bacteria.Verrucomicrobia.Verrucomicrobiae.Verrucomicrobiales.Verrucomicrobiaceae.Akkermansia	HACE1
225665	ENSG00000085491	rs12047867	0.04296067	0.044458443	0.761401892	0.724127223	0.506284187	-0.463054888	-0.144575951	0.133389459	0.245228103	0.225941769	0.474145067	0.376296956	0.090942342	0.03010888	0.999835885	0.999744027	Bacteria.Verrucomicrobia.Verrucomicrobiae.Verrucomicrobiales.Verrucomicrobiaceae.Akkermansia	SLC25A24
225666	ENSG00000085514	rs11771241	0.784066531	0.526297792	0.402675303	0.744449713	-0.047502851	0.207099171	-0.220175736	0.147112989	0.172637547	0.325065754	0.261379615	0.449395922	0.429617389	0.171210497	0.999835885	0.999744027	Bacteria.Verrucomicrobia.Verrucomicrobiae.Verrucomicrobiales.Verrucomicrobiaceae.Akkermansia	PILRA
225667	ENSG00000085644	rs11644978	0.300268409	0.175678598	0.582788032	0.476527474	-0.298222229	0.320651723	0.215853788	-0.245722998	0.285603293	0.23420517	0.390984013	0.343166391	0.258453208	0.077702828	0.999835885	0.9810216	Bacteria.Verrucomicrobia.Verrucomicrobiae.Verrucomicrobiales.Verrucomicrobiaceae.Akkermansia	ZNF213
225668	ENSG00000085719	rs55712468	0.030401309	0.019511336	0.296885122	0.25391585	-1.199533901	0.749553774	0.767494838	-0.498489216	0.541993757	0.312965609	0.729847729	0.433061947	0.076184373	0.017371727	0.999835885	0.959960568	Bacteria.Verrucomicrobia.Verrucomicrobiae.Verrucomicrobiales.Verrucomicrobiaceae.Akkermansia	CPNE3
225669	ENSG00000085721	rs11075256	0.006918584	0.012119655	0.368872298	0.130059744	-0.743885178	0.477573469	-0.442614198	0.497520829	0.266671478	0.185040316	0.489142888	0.324481099	0.032756809	0.01280532	0.999835885	0.959960568	Bacteria.Verrucomicrobia.Verrucomicrobiae.Verrucomicrobiales.Verrucomicrobiaceae.Akkermansia	RRN3
225670	ENSG00000085733	rs6894	0.941149967	0.812154676	0.257256145	0.106660499	0.012333273	0.055451497	-0.285155902	0.563883879	0.166417072	0.232388793	0.249493495	0.344659587	0.471235983	0.233155846	0.999835885	0.959960568	Bacteria.Verrucomicrobia.Verrucomicrobiae.Verrucomicrobiales.Verrucomicrobiaceae.Akkermansia	CTTN
225671	ENSG00000085982	rs62192778	0.49753965	0.472717449	0.15754607	0.37636218	0.115475962	0.298419055	-0.373712147	0.477190817	0.169271228	0.413166745	0.26136253	0.535733349	0.338107203	0.158040485	0.999835885	0.964796138	Bacteria.Verrucomicrobia.Verrucomicrobiae.Verrucomicrobiales.Verrucomicrobiaceae.Akkermansia	USP40
225672	ENSG00000086015	rs1622208	0.77582691	0.723307821	0.31631839	0.186983672	0.096813831	-0.093252474	-0.585550815	0.544239862	0.338570864	0.262255864	0.579847494	0.408092766	0.426710488	0.21459977	0.999835885	0.959960568	Bacteria.Verrucomicrobia.Verrucomicrobiae.Verrucomicrobiales.Verrucomicrobiaceae.Akkermansia	MAST2
225673	ENSG00000086102	rs831265	0.150946125	0.025311435	0.807723454	0.377809461	-0.214917729	0.512778946	0.054348259	0.36640311	0.147880549	0.223977747	0.22241265	0.412611299	0.177790887	0.020561852	0.999835885	0.964796138	Bacteria.Verrucomicrobia.Verrucomicrobiae.Verrucomicrobiales.Verrucomicrobiaceae.Akkermansia	NFX1
225674	ENSG00000086475	rs10752298	0.983591725	0.955997791	0.137062452	0.075105453	0.00613579	-0.012035617	0.635167721	-0.57147189	0.297198101	0.217289228	0.421922826	0.315937813	0.482862131	0.262415804	0.999835885	0.959960568	Bacteria.Verrucomicrobia.Verrucomicrobiae.Verrucomicrobiales.Verrucomicrobiaceae.Akkermansia	SEPHS1
225675	ENSG00000086504	rs3194151	0.234051474	0.109370828	0.592487182	0.244573307	-0.183905911	0.356078841	0.120778845	-0.421831785	0.153108142	0.219358157	0.22454019	0.359230542	0.224462902	0.055892555	0.999835885	0.959960568	Bacteria.Verrucomicrobia.Verrucomicrobiae.Verrucomicrobiales.Verrucomicrobiaceae.Akkermansia	MRPL28
225676	ENSG00000086544	rs7257602	0.029794496	0.003202435	0.34476484	0.278568358	0.476766314	-0.533366363	-0.304647515	0.299007889	0.214599395	0.17422758	0.320102163	0.273646768	0.075429874	0.005275763	0.999835885	0.959960568	Bacteria.Verrucomicrobia.Verrucomicrobiae.Verrucomicrobiales.Verrucomicrobiaceae.Akkermansia	ITPKC
225677	ENSG00000087077	rs12538287	0.027898595	0.000625713	0.652495866	0.290847878	-0.35766486	0.779054182	0.109306853	-0.326924821	0.159023318	0.216712253	0.241622012	0.306992023	0.073167351	0.001716257	0.999835885	0.959960568	Bacteria.Verrucomicrobia.Verrucomicrobiae.Verrucomicrobiales.Verrucomicrobiaceae.Akkermansia	TRIP6
225678	ENSG00000087116	rs878932	0.165561528	0.072402791	0.984400546	0.557095662	-0.544243618	0.492115424	-0.012622039	-0.254230453	0.388087257	0.269464978	0.643074922	0.43074509	0.186533023	0.041968177	0.999835885	0.983438949	Bacteria.Verrucomicrobia.Verrucomicrobiae.Verrucomicrobiales.Verrucomicrobiaceae.Akkermansia	ADAMTS2
225679	ENSG00000087191	rs2665821	0.97144505	0.8761307	0.979309253	0.947481874	-0.010668498	-0.03223907	-0.010656989	0.019953698	0.296890802	0.206011702	0.409334458	0.301760709	0.479381287	0.246575226	0.999835885	0.999744027	Bacteria.Verrucomicrobia.Verrucomicrobiae.Verrucomicrobiales.Verrucomicrobiaceae.Akkermansia	PSMC5
225680	ENSG00000087206	rs58279426	0.381041653	0.163721033	0.528410232	0.64952722	-0.191289793	0.259660529	-0.202800115	0.122996853	0.216888615	0.184340295	0.319955311	0.269413845	0.294799011	0.074035374	0.999835885	0.999742753	Bacteria.Verrucomicrobia.Verrucomicrobiae.Verrucomicrobiales.Verrucomicrobiaceae.Akkermansia	UIMC1
225681	ENSG00000087237	rs3764261	0.335030695	0.025874835	0.619784494	0.863224108	0.154356437	-0.420505652	0.141878615	-0.048334669	0.158927678	0.184404302	0.284586704	0.27946356	0.273942673	0.020835087	0.999835885	0.999744027	Bacteria.Verrucomicrobia.Verrucomicrobiae.Verrucomicrobiales.Verrucomicrobiaceae.Akkermansia	CETP
225682	ENSG00000087253	rs1502007	0.039273995	0.012633801	0.635738196	0.853404692	0.478057504	-0.435061089	-0.158068725	0.052163851	0.227240549	0.169612039	0.332143902	0.281187668	0.087248776	0.013109846	0.999835885	0.999744027	Bacteria.Verrucomicrobia.Verrucomicrobiae.Verrucomicrobiales.Verrucomicrobiaceae.Akkermansia	LPCAT2
225683	ENSG00000087263	rs3811360	0.447659592	0.182562333	0.57982691	0.826159554	0.1257637	-0.3588424	-0.145225381	0.100049222	0.164622309	0.266342282	0.260994403	0.453702572	0.319995852	0.079851711	0.999835885	0.999744027	Bacteria.Verrucomicrobia.Verrucomicrobiae.Verrucomicrobiales.Verrucomicrobiaceae.Akkermansia	OGFOD1
225684	ENSG00000087266	rs231340	0.597898023	0.124531273	0.876621378	0.982562979	0.088877114	-0.325868553	0.039663758	-0.006570084	0.167683595	0.209408546	0.254472763	0.299455999	0.369137096	0.061475902	0.999835885	0.999744027	Bacteria.Verrucomicrobia.Verrucomicrobiae.Verrucomicrobiales.Verrucomicrobiaceae.Akkermansia	SH3BP2
225685	ENSG00000087299	rs2275591	0.089822435	0.155459606	0.799927588	0.596964873	0.431560141	-0.3280973	0.098810573	-0.165361894	0.250613288	0.228290305	0.388283169	0.311191677	0.1362289	0.071493773	0.999835885	0.999742753	Bacteria.Verrucomicrobia.Verrucomicrobiae.Verrucomicrobiales.Verrucomicrobiaceae.Akkermansia	L2HGDH
225686	ENSG00000087301	rs74050906	0.887173871	0.261956073	0.434634728	0.463368108	0.025682543	-0.402938012	0.210643635	-0.419374963	0.180305568	0.356074967	0.267942406	0.568510824	0.45660145	0.103873234	0.999835885	0.9810216	Bacteria.Verrucomicrobia.Verrucomicrobiae.Verrucomicrobiales.Verrucomicrobiaceae.Akkermansia	TXNDC16
225687	ENSG00000087884	rs59239088	0.628993807	0.05791125	0.680122574	0.20545221	0.089502819	-0.539103507	0.107760684	0.735587771	0.184373158	0.279257936	0.260192772	0.575137289	0.381005814	0.036596723	0.999835885	0.959960568	Bacteria.Verrucomicrobia.Verrucomicrobiae.Verrucomicrobiales.Verrucomicrobiaceae.Akkermansia	AAMDC
225688	ENSG00000088387	rs7327253	0.027991587	0.006019793	0.198676781	0.305326075	-0.418437382	0.602796226	0.350322245	-0.387079706	0.1861584	0.212267381	0.26977357	0.374631307	0.073227391	0.007944166	0.999835885	0.959960568	Bacteria.Verrucomicrobia.Verrucomicrobiae.Verrucomicrobiales.Verrucomicrobiaceae.Akkermansia	DOCK9
225689	ENSG00000088448	rs9521981	0.935709545	0.869204712	0.045424203	0.022155101	0.010476569	-0.044460365	0.452451594	-0.866506327	0.129378067	0.268934145	0.221796727	0.369696665	0.469863093	0.245177114	0.999835885	0.934116927	Bacteria.Verrucomicrobia.Verrucomicrobiae.Verrucomicrobiales.Verrucomicrobiaceae.Akkermansia	ANKRD10
225690	ENSG00000088766	rs6139899	0.266295475	0.471251499	0.713255518	0.268275627	-0.240323784	0.138789391	-0.14689108	0.367893587	0.214330464	0.191519256	0.397974874	0.329476321	0.241621972	0.157761013	0.999835885	0.959960568	Bacteria.Verrucomicrobia.Verrucomicrobiae.Verrucomicrobiales.Verrucomicrobiaceae.Akkermansia	CRLS1
225691	ENSG00000088826	rs1884732	0.001598586	2.26792674927583e-06	0.390469004	0.036076053	-0.651211381	0.954736409	0.262090677	-0.62401215	0.197666037	0.184028399	0.303155126	0.291534273	0.013746513	2.31798956855073e-05	0.999835885	0.959960568	Bacteria.Verrucomicrobia.Verrucomicrobiae.Verrucomicrobiales.Verrucomicrobiaceae.Akkermansia	SMOX
225692	ENSG00000088881	rs215544	0.90475957	0.55117284	0.41353534	0.783597179	-0.019247033	0.154774063	-0.203718081	0.114882445	0.160233337	0.258334015	0.247540732	0.416583171	0.461864803	0.176719841	0.999835885	0.999744027	Bacteria.Verrucomicrobia.Verrucomicrobiae.Verrucomicrobiales.Verrucomicrobiaceae.Akkermansia	EBF4
225693	ENSG00000088882	rs2235813	0.987303483	0.845858004	0.070728674	0.030059517	0.002656	0.042609971	-0.465983321	0.715642304	0.166262583	0.218307054	0.253615984	0.322660839	0.484017415	0.240419723	0.999835885	0.934116927	Bacteria.Verrucomicrobia.Verrucomicrobiae.Verrucomicrobiales.Verrucomicrobiaceae.Akkermansia	CPXM1
225694	ENSG00000088926	rs4241823	0.135013076	0.114818548	0.977427481	0.788145169	0.476461859	-0.429020614	0.012556598	-0.098766396	0.314818527	0.268417092	0.442081621	0.366030717	0.169434564	0.057647129	0.999835885	0.999744027	Bacteria.Verrucomicrobia.Verrucomicrobiae.Verrucomicrobiales.Verrucomicrobiaceae.Akkermansia	F11
225695	ENSG00000088970	rs2145101	0.096906927	0.07845842	0.338219282	0.543632025	-0.459728875	0.37305804	0.469893093	-0.230600024	0.272938381	0.20866078	0.487035163	0.377697452	0.142174436	0.044474547	0.999835885	0.9810216	Bacteria.Verrucomicrobia.Verrucomicrobiae.Verrucomicrobiales.Verrucomicrobiaceae.Akkermansia	KIZ
225696	ENSG00000088986	rs35403904	0.627604157	0.942301799	0.496845941	0.718531412	-0.075232205	0.02007279	0.162527271	0.184640542	0.154349388	0.276265974	0.237856476	0.510066492	0.380420483	0.25936806	0.999835885	0.999744027	Bacteria.Verrucomicrobia.Verrucomicrobiae.Verrucomicrobiales.Verrucomicrobiaceae.Akkermansia	DYNLL1
225697	ENSG00000089050	rs6081160	0.092587812	0.020662178	0.545955202	0.866656153	0.323156801	-0.454911467	-0.173723547	-0.051784141	0.189308256	0.191782979	0.286192916	0.30719159	0.139026356	0.018122517	0.999835885	0.999744027	Bacteria.Verrucomicrobia.Verrucomicrobiae.Verrucomicrobiales.Verrucomicrobiaceae.Akkermansia	RBBP9
225698	ENSG00000089053	rs77730756	0.389298531	0.45078225	0.673426028	0.527277025	-0.136805613	0.264416573	0.100018074	0.352071637	0.157847887	0.348518698	0.236245085	0.553931396	0.297599992	0.152643096	0.999835885	0.9810216	Bacteria.Verrucomicrobia.Verrucomicrobiae.Verrucomicrobiales.Verrucomicrobiaceae.Akkermansia	ANAPC5
225699	ENSG00000089063	rs6076775	0.004390795	0.000693881	0.787566981	0.599287845	-0.654942266	0.677889198	-0.086806821	0.142493085	0.22187745	0.190286081	0.320810714	0.26986625	0.025292476	0.00183866	0.999835885	0.999742753	Bacteria.Verrucomicrobia.Verrucomicrobiae.Verrucomicrobiales.Verrucomicrobiaceae.Akkermansia	TMEM230
225700	ENSG00000089127	rs2269872	0.834167759	0.205723743	0.134932143	0.980511615	-0.04396427	-0.256283912	0.47951793	-0.007790718	0.209152766	0.200503409	0.316770956	0.317707306	0.443284531	0.087313409	0.999835885	0.999744027	Bacteria.Verrucomicrobia.Verrucomicrobiae.Verrucomicrobiales.Verrucomicrobiaceae.Akkermansia	OAS1
225701	ENSG00000089335	rs10401309	0.336822591	0.005078214	0.742526693	0.740295988	0.124116112	-0.700496178	0.060943322	-0.145424627	0.128269948	0.24150763	0.1847255	0.436867734	0.274982424	0.007104058	0.999835885	0.999744027	Bacteria.Verrucomicrobia.Verrucomicrobiae.Verrucomicrobiales.Verrucomicrobiaceae.Akkermansia	ZNF302
225702	ENSG00000089356	rs2445822	0.992434312	0.770358753	0.015431531	0.04164723	0.005806841	-0.095411026	2.333278883	-1.060037864	0.610034816	0.325493626	0.937928438	0.510083501	0.485074349	0.223981591	0.999835885	0.959960568	Bacteria.Verrucomicrobia.Verrucomicrobiae.Verrucomicrobiales.Verrucomicrobiaceae.Akkermansia	FXYD3
225703	ENSG00000089737	rs9806041	0.766881426	0.353392619	0.346943082	0.365264701	0.067023814	-0.184428264	0.333189009	-0.273344975	0.225138616	0.197308729	0.351687156	0.299799554	0.42386204	0.129044707	0.999835885	0.964442235	Bacteria.Verrucomicrobia.Verrucomicrobiae.Verrucomicrobiales.Verrucomicrobiaceae.Akkermansia	DDX24
225704	ENSG00000089876	rs61870744	0.142473551	0.225445242	0.202373277	0.803662541	-0.289676632	0.223762935	0.385697601	-0.078143482	0.195116084	0.182842683	0.299495524	0.313040201	0.173011636	0.092698417	0.999835885	0.999744027	Bacteria.Verrucomicrobia.Verrucomicrobiae.Verrucomicrobiales.Verrucomicrobiaceae.Akkermansia	DHX32
225705	ENSG00000090013	rs79524476	0.348908209	0.302901669	0.449376776	0.728561651	0.193325966	-0.258658604	-0.216323594	0.140389859	0.20489835	0.249078019	0.284241934	0.402794979	0.280164612	0.115359788	0.999835885	0.999744027	Bacteria.Verrucomicrobia.Verrucomicrobiae.Verrucomicrobiales.Verrucomicrobiaceae.Akkermansia	BLVRB
225706	ENSG00000090020	rs6683016	0.566190701	0.537692599	0.077133786	0.028989628	0.114546497	-0.131823785	0.561640034	-0.712183975	0.198653132	0.212759158	0.312708227	0.318917588	0.359312448	0.173900721	0.999835885	0.934116927	Bacteria.Verrucomicrobia.Verrucomicrobiae.Verrucomicrobiales.Verrucomicrobiaceae.Akkermansia	SLC9A1
225707	ENSG00000090266	rs28533681	0.281971706	0.923593814	0.106473218	0.258719451	-0.176655414	0.025279118	0.394709079	-0.469353557	0.162830458	0.262556224	0.2411242	0.411931785	0.250378944	0.256048115	0.999835885	0.959960568	Bacteria.Verrucomicrobia.Verrucomicrobiae.Verrucomicrobiales.Verrucomicrobiaceae.Akkermansia	NDUFB2
225708	ENSG00000090372	rs1693994	0.49233437	0.418933083	0.582763829	0.646943763	-0.239733135	0.193509234	-0.417916958	0.207083133	0.347184661	0.237888696	0.756939847	0.450033406	0.336184007	0.145347111	0.999835885	0.999742753	Bacteria.Verrucomicrobia.Verrucomicrobiae.Verrucomicrobiales.Verrucomicrobiaceae.Akkermansia	STRN4
225709	ENSG00000090382	rs554591	0.002563307	0.002330446	0.263581283	0.538347191	1.005661731	-0.709351782	-0.547912016	0.221808081	0.320565125	0.223822417	0.485855636	0.358569452	0.01806605	0.004322687	0.999835885	0.9810216	Bacteria.Verrucomicrobia.Verrucomicrobiae.Verrucomicrobiales.Verrucomicrobiaceae.Akkermansia	LYZ
225710	ENSG00000090402	rs7641586	0.311407454	0.295108612	0.729175754	0.710205296	0.184499978	-0.289605122	-0.101016408	-0.14911539	0.180843715	0.274379739	0.290512756	0.399546417	0.263250087	0.112928063	0.999835885	0.999744027	Bacteria.Verrucomicrobia.Verrucomicrobiae.Verrucomicrobiales.Verrucomicrobiaceae.Akkermansia	SI
225711	ENSG00000090432	rs6700034	0.308291817	0.044039087	0.783052181	0.716407999	-0.169417946	0.610816254	0.065128583	-0.199993433	0.16498613	0.297432976	0.235558454	0.548152892	0.262862466	0.029917748	0.999835885	0.999744027	Bacteria.Verrucomicrobia.Verrucomicrobiae.Verrucomicrobiales.Verrucomicrobiaceae.Akkermansia	MUL1
225712	ENSG00000090487	rs17229765	0.012097784	0.000393683	0.152739658	0.125331999	0.501744887	-0.592091005	0.454471415	-0.416489065	0.194353879	0.158391475	0.314107203	0.268221914	0.045967191	0.001263866	0.999835885	0.959960568	Bacteria.Verrucomicrobia.Verrucomicrobiae.Verrucomicrobiales.Verrucomicrobiaceae.Akkermansia	SPG21
225713	ENSG00000090581	rs7205697	0.598797481	0.527728178	0.476802473	0.545903329	0.475985089	-0.301220628	0.913104404	-0.411198408	0.900251786	0.474444747	1.276002082	0.677322262	0.369565459	0.171508709	0.999835885	0.981828325	Bacteria.Verrucomicrobia.Verrucomicrobiae.Verrucomicrobiales.Verrucomicrobiaceae.Akkermansia	GNPTG
225714	ENSG00000090612	rs36135141	0.96048578	0.651189269	0.155112415	0.297239219	0.018789074	-0.104583015	0.851871192	-0.373638385	0.377780864	0.230251469	0.592226697	0.355573442	0.476914145	0.198978804	0.999835885	0.959960568	Bacteria.Verrucomicrobia.Verrucomicrobiae.Verrucomicrobiales.Verrucomicrobiaceae.Akkermansia	ZNF268
225715	ENSG00000090857	rs62052567	0.033196634	1.8058982498641e-05	0.89253224	0.72414145	-0.290668297	1.271971849	-0.027629283	-0.146850575	0.133579681	0.274761996	0.203709351	0.414293595	0.079145983	0.000123051	0.999835885	0.999744027	Bacteria.Verrucomicrobia.Verrucomicrobiae.Verrucomicrobiales.Verrucomicrobiaceae.Akkermansia	PDPR
225716	ENSG00000090989	rs11658	0.290674323	0.013547822	0.956417703	0.358723834	0.16455839	-0.68889858	0.013998119	0.349161543	0.154469106	0.27141232	0.255157411	0.377738	0.253883169	0.013651777	0.999835885	0.964442235	Bacteria.Verrucomicrobia.Verrucomicrobiae.Verrucomicrobiales.Verrucomicrobiaceae.Akkermansia	EXOC1
225717	ENSG00000091136	rs6964934	0.471205335	0.916430782	0.447788159	0.678078267	0.126734543	0.031532126	-0.216710511	-0.23351839	0.174866166	0.299337956	0.283750655	0.560043837	0.328421643	0.254484922	0.999835885	0.999742753	Bacteria.Verrucomicrobia.Verrucomicrobiae.Verrucomicrobiales.Verrucomicrobiaceae.Akkermansia	LAMB1
225718	ENSG00000091262	rs778876717	0.848658362	0.469458256	0.849049986	0.682175646	-0.033242645	0.297627437	-0.053334817	0.230128403	0.173506672	0.409041605	0.279107001	0.559458949	0.447654981	0.157423763	0.999835885	0.999742753	Bacteria.Verrucomicrobia.Verrucomicrobiae.Verrucomicrobiales.Verrucomicrobiaceae.Akkermansia	ABCC6
225719	ENSG00000091483	rs114753314	0.829571012	0.868052879	0.760731026	0.900414301	0.033424175	-0.050538207	-0.070452054	0.058023725	0.154655625	0.303004588	0.23038291	0.461870023	0.442706674	0.245029599	0.999835885	0.999744027	Bacteria.Verrucomicrobia.Verrucomicrobiae.Verrucomicrobiales.Verrucomicrobiaceae.Akkermansia	FH
225720	ENSG00000091513	rs57910552	0.175084139	0.020325589	0.34002038	0.691326867	0.327721322	-0.482093121	0.33040613	-0.114463313	0.239034724	0.202678046	0.34374814	0.286998885	0.191869408	0.017952687	0.999835885	0.999744027	Bacteria.Verrucomicrobia.Verrucomicrobiae.Verrucomicrobiales.Verrucomicrobiaceae.Akkermansia	TF
225721	ENSG00000091536	rs10048161	0.002814494	0.000170623	0.024396273	0.375204942	-0.455892937	0.647861142	0.475044272	-0.277031938	0.14680448	0.162390416	0.206133618	0.310261071	0.018874191	0.000667585	0.999835885	0.964796138	Bacteria.Verrucomicrobia.Verrucomicrobiae.Verrucomicrobiales.Verrucomicrobiaceae.Akkermansia	MYO15A
225722	ENSG00000091542	rs11870766	0.155960697	0.146155319	0.710098186	0.892777087	-0.337502166	0.305442965	0.143074747	-0.046658241	0.235123432	0.207663697	0.383212345	0.344799383	0.180427269	0.068504426	0.999835885	0.999744027	Bacteria.Verrucomicrobia.Verrucomicrobiae.Verrucomicrobiales.Verrucomicrobiaceae.Akkermansia	ALKBH5
225723	ENSG00000091640	rs4790718	0.00481693	3.68848531658091e-06	0.320076183	0.999202601	-0.43970613	1.373788469	0.220003197	0.000450181	0.150625018	0.271543112	0.219571808	0.44872606	0.026474353	3.42084056078433e-05	0.999835885	0.999744027	Bacteria.Verrucomicrobia.Verrucomicrobiae.Verrucomicrobiales.Verrucomicrobiaceae.Akkermansia	SPAG7
225724	ENSG00000091879	rs3739392	0.874751376	0.44168683	0.614661183	0.313838703	0.028173513	0.229999915	-0.133701016	-0.426257489	0.178033036	0.297124758	0.264300592	0.41993148	0.452280273	0.15066571	0.999835885	0.959960568	Bacteria.Verrucomicrobia.Verrucomicrobiae.Verrucomicrobiales.Verrucomicrobiaceae.Akkermansia	ANGPT2
225725	ENSG00000092009	rs1956923	0.709111076	0.349536426	0.164391409	0.485154949	-0.075250236	0.266148549	-0.427825616	0.26281495	0.200833562	0.282450501	0.304215972	0.374354094	0.408141417	0.128338395	0.999835885	0.9810216	Bacteria.Verrucomicrobia.Verrucomicrobiae.Verrucomicrobiales.Verrucomicrobiaceae.Akkermansia	CMA1
225726	ENSG00000092036	rs2273626	0.088412298	0.07136805	0.206709128	0.198699245	0.374911562	-0.360931455	0.476499351	-0.393531162	0.216737002	0.19689709	0.373609352	0.303062933	0.134802991	0.041501673	0.999835885	0.959960568	Bacteria.Verrucomicrobia.Verrucomicrobiae.Verrucomicrobiales.Verrucomicrobiaceae.Akkermansia	HAUS4
225727	ENSG00000092108	rs6571361	0.333734771	0.095376066	0.561673313	0.486130673	0.200461239	-0.35289119	0.182513445	-0.20996789	0.20584124	0.208526596	0.312868781	0.299750802	0.27338055	0.051004695	0.999835885	0.9810216	Bacteria.Verrucomicrobia.Verrucomicrobiae.Verrucomicrobiales.Verrucomicrobiaceae.Akkermansia	SCFD1
225728	ENSG00000092140	rs229234	0.99359591	0.997446729	0.326587888	0.284379771	0.004051052	0.000950242	0.877090193	-0.544990654	0.502776992	0.295805482	0.887320978	0.504881607	0.485249119	0.27067877	0.999835885	0.959960568	Bacteria.Verrucomicrobia.Verrucomicrobiae.Verrucomicrobiales.Verrucomicrobiaceae.Akkermansia	G2E3
225729	ENSG00000092203	rs933192	0.044208919	0.092086018	0.993105449	0.220503014	-0.522096658	0.376751668	-0.003255509	0.392141159	0.254441954	0.220357393	0.375298738	0.316985768	0.092173358	0.049728038	0.999835885	0.959960568	Bacteria.Verrucomicrobia.Verrucomicrobiae.Verrucomicrobiales.Verrucomicrobiaceae.Akkermansia	TOX4
225730	ENSG00000092208	rs4902418	0.703208388	0.500777337	0.518731836	0.340859581	0.073512994	-0.181622717	-0.194899943	0.384810022	0.192102345	0.268256327	0.300385077	0.401050199	0.406243861	0.164619297	0.999835885	0.959960568	Bacteria.Verrucomicrobia.Verrucomicrobiae.Verrucomicrobiales.Verrucomicrobiaceae.Akkermansia	GEMIN2
225731	ENSG00000092295	rs14193	0.05391542	0.05242905	0.759536096	0.727571323	-0.377796133	0.335812522	-0.096504471	0.091343881	0.192448168	0.169965559	0.313957185	0.261083429	0.102436799	0.033987618	0.999835885	0.999744027	Bacteria.Verrucomicrobia.Verrucomicrobiae.Verrucomicrobiales.Verrucomicrobiaceae.Akkermansia	TGM1
225732	ENSG00000092758	rs6011410	0.411963044	0.171138069	0.612787914	0.617235792	0.157765815	-0.380549622	-0.146619309	0.182522135	0.191056185	0.274993377	0.28830727	0.363457387	0.306924598	0.076302677	0.999835885	0.999742753	Bacteria.Verrucomicrobia.Verrucomicrobiae.Verrucomicrobiales.Verrucomicrobiaceae.Akkermansia	COL9A3
225733	ENSG00000092871	rs797992	0.026532076	0.007645405	0.513376719	0.238289159	0.590224997	-0.536104019	-0.290899727	0.357614901	0.260013265	0.194728972	0.44263918	0.300461349	0.070626782	0.00937318	0.999835885	0.959960568	Bacteria.Verrucomicrobia.Verrucomicrobiae.Verrucomicrobiales.Verrucomicrobiaceae.Akkermansia	RFFL
225734	ENSG00000093010	rs6269	0.019253521	0.000429292	0.639416607	0.652715178	0.501540891	-0.730137857	0.144243867	-0.138989975	0.208947504	0.196717571	0.306432472	0.307444345	0.059915294	0.001328281	0.999835885	0.999742753	Bacteria.Verrucomicrobia.Verrucomicrobiae.Verrucomicrobiales.Verrucomicrobiaceae.Akkermansia	COMT
225735	ENSG00000093072	rs28607941	0.369070989	0.126075956	0.42683201	0.837810017	0.135944752	-0.365242813	-0.188784478	0.076462082	0.150298346	0.235690469	0.236086816	0.372046336	0.289791868	0.062024465	0.999835885	0.999744027	Bacteria.Verrucomicrobia.Verrucomicrobiae.Verrucomicrobiales.Verrucomicrobiaceae.Akkermansia	ADA2
225736	ENSG00000093144	rs11556354	0.434623538	0.235159953	0.253084198	0.206834529	0.230299984	-0.235311718	0.496232483	-0.402005845	0.292938459	0.196375	0.430339176	0.315289303	0.31491152	0.095710653	0.999835885	0.959960568	Bacteria.Verrucomicrobia.Verrucomicrobiae.Verrucomicrobiales.Verrucomicrobiaceae.Akkermansia	ECHDC1
225737	ENSG00000094975	rs55738876	0.546741816	0.926170816	0.47261625	0.829125046	0.106208815	0.030686843	-0.185267075	-0.146854575	0.175313177	0.329881772	0.256446863	0.677703002	0.353530587	0.256407698	0.999835885	0.999744027	Bacteria.Verrucomicrobia.Verrucomicrobiae.Verrucomicrobiales.Verrucomicrobiaceae.Akkermansia	SUCO
225738	ENSG00000095261	rs12343516	0.019695971	0.015572285	0.834168216	0.996867492	0.659442046	-0.592272263	-0.083543751	0.001355429	0.275774706	0.238420757	0.397446732	0.343916589	0.060406344	0.01477056	0.999835885	0.999744027	Bacteria.Verrucomicrobia.Verrucomicrobiae.Verrucomicrobiales.Verrucomicrobiaceae.Akkermansia	PSMD5
225739	ENSG00000095321	rs3814492	0.932001676	0.737940117	0.167441349	0.180976284	-0.022349478	0.060834702	-0.626584806	0.393638589	0.260915557	0.181046348	0.448818195	0.291095432	0.468536497	0.217395592	0.999835885	0.959960568	Bacteria.Verrucomicrobia.Verrucomicrobiae.Verrucomicrobiales.Verrucomicrobiaceae.Akkermansia	CRAT
225740	ENSG00000095397	rs1408525	0.02530655	0.00589892	0.632112331	0.652689847	-0.477680166	0.481816441	0.154971813	-0.126299333	0.20863964	0.169231841	0.322168367	0.279350935	0.068651026	0.007825897	0.999835885	0.999742753	Bacteria.Verrucomicrobia.Verrucomicrobiae.Verrucomicrobiales.Verrucomicrobiaceae.Akkermansia	WHRN
225741	ENSG00000095485	rs12784396	0.05988112	0.015618283	0.748281252	0.890504488	-0.399117698	0.487180831	-0.112047958	0.042951911	0.208405166	0.196206976	0.347681832	0.310780686	0.109481105	0.014800175	0.999835885	0.999744027	Bacteria.Verrucomicrobia.Verrucomicrobiae.Verrucomicrobiales.Verrucomicrobiaceae.Akkermansia	CWF19L1
225742	ENSG00000095585	rs3789928	0.02810522	0.017103878	0.363634542	0.074568591	0.451253645	-0.542689918	0.259401838	-0.558936463	0.200908854	0.221749297	0.283535497	0.308423533	0.073307383	0.015841292	0.999835885	0.959960568	Bacteria.Verrucomicrobia.Verrucomicrobiae.Verrucomicrobiales.Verrucomicrobiaceae.Akkermansia	BLNK
225743	ENSG00000095917	rs8051930	1.67762466832899e-07	6.17692510812812e-11	0.349022437	0.67528137	-0.957342866	1.073030256	-0.228606393	0.087364875	0.163345262	0.137273269	0.242348466	0.207610827	1.67503959508442e-05	3.64490344651094e-09	0.999835885	0.999742753	Bacteria.Verrucomicrobia.Verrucomicrobiae.Verrucomicrobiales.Verrucomicrobiaceae.Akkermansia	TPSD1
225744	ENSG00000095932	rs67748282	0.792562937	0.889299788	0.909455546	0.603284487	0.049872248	0.042263255	-0.03149825	-0.226425749	0.188861355	0.302448309	0.27589082	0.433573545	0.431902668	0.248952437	0.999835885	0.999742753	Bacteria.Verrucomicrobia.Verrucomicrobiae.Verrucomicrobiales.Verrucomicrobiaceae.Akkermansia	SMIM24
225745	ENSG00000096070	rs9470234	0.357015238	0.265164468	0.234014655	0.700348602	-0.192237464	0.24945472	0.362358485	-0.15081779	0.207228074	0.221942992	0.30165218	0.390159178	0.283784695	0.104579772	0.999835885	0.999744027	Bacteria.Verrucomicrobia.Verrucomicrobiae.Verrucomicrobiales.Verrucomicrobiaceae.Akkermansia	BRPF3
225746	ENSG00000096384	rs4711777	0.407814718	0.350604079	0.500179238	0.66509555	0.186992851	-0.25682714	-0.212986744	0.170024858	0.224442508	0.273166871	0.314140505	0.390976511	0.305580089	0.128636095	0.999835885	0.999742753	Bacteria.Verrucomicrobia.Verrucomicrobiae.Verrucomicrobiales.Verrucomicrobiaceae.Akkermansia	HSP90AB1
225747	ENSG00000096395	rs1547671	0.000448752	0.000376913	0.009459865	0.039430456	0.810916735	-0.699271303	-0.959337828	0.599564038	0.219286724	0.186399976	0.358715833	0.285231866	0.005679641	0.001217834	0.999835885	0.959960568	Bacteria.Verrucomicrobia.Verrucomicrobiae.Verrucomicrobiales.Verrucomicrobiaceae.Akkermansia	MLN
225748	ENSG00000096401	rs6926412	0.187175853	0.135012929	0.516429361	0.593834851	-0.763209611	0.490313281	-0.500829077	0.241828266	0.572537906	0.323970623	0.767645294	0.451229425	0.200351712	0.065361709	0.999835885	0.999742753	Bacteria.Verrucomicrobia.Verrucomicrobiae.Verrucomicrobiales.Verrucomicrobiaceae.Akkermansia	CDC5L
225749	ENSG00000096433	rs4259245	0.322368853	0.064847791	0.494391596	0.243924014	-0.22828592	0.368778476	0.226948222	-0.326681519	0.228928589	0.196352283	0.330243099	0.277814148	0.268711043	0.039270661	0.999835885	0.959960568	Bacteria.Verrucomicrobia.Verrucomicrobiae.Verrucomicrobiales.Verrucomicrobiaceae.Akkermansia	ITPR3
225750	ENSG00000096996	rs17852635	0.654593548	0.547065906	0.865506622	0.566158921	0.085233334	-0.12479169	-0.049668091	-0.181856663	0.189634088	0.206153989	0.292096076	0.31536042	0.388768507	0.175796967	0.999835885	0.986203517	Bacteria.Verrucomicrobia.Verrucomicrobiae.Verrucomicrobiales.Verrucomicrobiaceae.Akkermansia	IL12RB1
225751	ENSG00000097046	rs13447455	0.153400477	0.127188139	0.750079745	0.290016806	0.257497499	-0.281527299	0.088884037	-0.283036515	0.178260067	0.182211855	0.277860486	0.265318151	0.179079369	0.062448926	0.999835885	0.959960568	Bacteria.Verrucomicrobia.Verrucomicrobiae.Verrucomicrobiales.Verrucomicrobiaceae.Akkermansia	CDC7
225752	ENSG00000099282	rs16926420	0.074393327	0.007368335	0.663465304	0.925171892	-0.297132158	0.675679335	0.109211089	0.035211046	0.163857282	0.244229226	0.249836124	0.373448716	0.12209937	0.009162314	0.999835885	0.999744027	Bacteria.Verrucomicrobia.Verrucomicrobiae.Verrucomicrobiales.Verrucomicrobiaceae.Akkermansia	TSPAN15
225753	ENSG00000099290	rs2813284	0.482434869	0.019498681	0.984811128	0.229818093	0.136002005	-0.43915416	-0.006074645	0.378772212	0.192515497	0.183342762	0.317861778	0.312462978	0.332652611	0.017371727	0.999835885	0.959960568	Bacteria.Verrucomicrobia.Verrucomicrobiae.Verrucomicrobiales.Verrucomicrobiaceae.Akkermansia	WASHC2A
225754	ENSG00000099308	rs3803919	0.049828579	0.065823874	0.155930428	0.551702074	-0.314211432	0.347171999	0.343449328	0.163946275	0.157209523	0.185537686	0.23924879	0.274008522	0.09797947	0.039646031	0.999835885	0.981828325	Bacteria.Verrucomicrobia.Verrucomicrobiae.Verrucomicrobiales.Verrucomicrobiaceae.Akkermansia	MAST3
225755	ENSG00000099326	rs55987239	0.505279954	0.297128699	0.045959299	0.0012529	-0.093447953	0.183526398	0.409203443	-0.925602049	0.1394906	0.174612839	0.201107847	0.274334162	0.341007304	0.113549731	0.999835885	0.934116927	Bacteria.Verrucomicrobia.Verrucomicrobiae.Verrucomicrobiales.Verrucomicrobiaceae.Akkermansia	MZF1
225756	ENSG00000099330	rs3745163	0.258667062	0.097651682	0.918153291	0.401936197	-0.192773892	0.407315003	0.027622618	0.365796242	0.169170703	0.242371002	0.26776378	0.433566428	0.237306412	0.051861679	0.999835885	0.974374064	Bacteria.Verrucomicrobia.Verrucomicrobiae.Verrucomicrobiales.Verrucomicrobiaceae.Akkermansia	OCEL1
225757	ENSG00000099338	rs111252243	0.201672134	0.014111903	0.745904057	0.729826278	-0.184215995	0.580891742	0.068080315	-0.185774826	0.142819392	0.230289349	0.209203792	0.53560945	0.208443911	0.013871798	0.999835885	0.999744027	Bacteria.Verrucomicrobia.Verrucomicrobiae.Verrucomicrobiales.Verrucomicrobiaceae.Akkermansia	CATSPERG
225758	ENSG00000099377	rs13708	0.011803726	0.027572853	0.332386661	0.901866069	0.71168081	-0.437674292	-0.483868722	0.042881477	0.274676434	0.194174935	0.495461209	0.346413935	0.045426056	0.02188421	0.999835885	0.999744027	Bacteria.Verrucomicrobia.Verrucomicrobiae.Verrucomicrobiales.Verrucomicrobiaceae.Akkermansia	HSD3B7
225759	ENSG00000099785	rs1055554	0.068651184	0.031420147	0.821922617	0.148111481	-0.31430364	0.647907163	-0.057393501	0.663866391	0.169762679	0.29459757	0.253971029	0.453571878	0.117730646	0.024134547	0.999835885	0.959960568	Bacteria.Verrucomicrobia.Verrucomicrobiae.Verrucomicrobiales.Verrucomicrobiaceae.Akkermansia	MARCHF2
225760	ENSG00000099795	rs1609864	0.401502939	0.376829236	0.439740747	0.481293365	-0.21139113	0.178921953	0.278098075	-0.196398839	0.250323298	0.201070267	0.357726575	0.277283252	0.30343976	0.134897968	0.999835885	0.9810216	Bacteria.Verrucomicrobia.Verrucomicrobiae.Verrucomicrobiales.Verrucomicrobiaceae.Akkermansia	NDUFB7
225761	ENSG00000099821	rs116321813	0.182100067	0.047416355	0.531569732	0.286649779	-0.267359854	0.595359969	0.175262384	-0.512281557	0.198228962	0.294605994	0.27864762	0.476841137	0.196443601	0.031536371	0.999835885	0.959960568	Bacteria.Verrucomicrobia.Verrucomicrobiae.Verrucomicrobiales.Verrucomicrobiaceae.Akkermansia	POLRMT
225762	ENSG00000099940	rs178092	0.001768753	0.001146372	0.155570073	0.491922886	-0.662114726	0.673791468	0.423665128	-0.201431041	0.203029674	0.198015821	0.294866496	0.291436901	0.014709554	0.002639642	0.999835885	0.9810216	Bacteria.Verrucomicrobia.Verrucomicrobiae.Verrucomicrobiales.Verrucomicrobiaceae.Akkermansia	SNAP29
225763	ENSG00000099954	rs5746369	0.045068804	0.011848121	0.452454609	0.579584069	0.484058724	-0.456570553	0.28643999	-0.153536407	0.236887063	0.176312696	0.378951367	0.275753575	0.092888581	0.012624964	0.999835885	0.997240618	Bacteria.Verrucomicrobia.Verrucomicrobiae.Verrucomicrobiales.Verrucomicrobiaceae.Akkermansia	CECR2
225764	ENSG00000099968	rs2587076	0.218266179	0.209695935	0.44586535	0.322836408	-0.431328943	0.284654135	-0.403096609	0.327688809	0.346955471	0.224677663	0.525557614	0.328931406	0.216606146	0.088251396	0.999835885	0.959960568	Bacteria.Verrucomicrobia.Verrucomicrobiae.Verrucomicrobiales.Verrucomicrobiaceae.Akkermansia	BCL2L13
225765	ENSG00000099974	rs5751776	2.33677244857192e-11	5.0530279591555e-13	0.154917372	0.124485948	1.291848847	-1.245241423	-0.346389887	0.317614941	0.160391235	0.138435707	0.240697082	0.204079629	4.19970903499311e-08	1.01225568952829e-10	0.999835885	0.959960568	Bacteria.Verrucomicrobia.Verrucomicrobiae.Verrucomicrobiales.Verrucomicrobiaceae.Akkermansia	DDTL
225766	ENSG00000099984	rs62241104	0.033258924	0.034198912	0.477422494	0.496147069	0.966321198	-0.574918624	0.591625667	-0.311626378	0.444245832	0.265757311	0.827926006	0.45531872	0.079145983	0.025582338	0.999835885	0.9810216	Bacteria.Verrucomicrobia.Verrucomicrobiae.Verrucomicrobiales.Verrucomicrobiaceae.Akkermansia	GSTT2
225767	ENSG00000099991	rs1217921442	0.229975238	0.211778389	0.321336154	0.209344835	-0.351623882	0.342955152	-0.418115239	0.498309801	0.290166276	0.271948001	0.418391647	0.39300951	0.22225703	0.08885871	0.999835885	0.959960568	Bacteria.Verrucomicrobia.Verrucomicrobiae.Verrucomicrobiales.Verrucomicrobiaceae.Akkermansia	CABIN1
225768	ENSG00000100014	rs5760405	0.063926324	0.611991075	0.101088679	0.464566433	-0.349169584	0.139312163	0.450961426	0.305835678	0.185253686	0.273324302	0.271141977	0.415713196	0.113018539	0.190606444	0.999835885	0.9810216	Bacteria.Verrucomicrobia.Verrucomicrobiae.Verrucomicrobiales.Verrucomicrobiaceae.Akkermansia	SPECC1L
225769	ENSG00000100023	rs10009	0.130461006	0.039989646	0.547143444	0.260767782	0.316599666	-0.433220523	-0.19542351	0.324864047	0.206704601	0.206699298	0.322899333	0.286359884	0.166525539	0.02810873	0.999835885	0.959960568	Bacteria.Verrucomicrobia.Verrucomicrobiae.Verrucomicrobiales.Verrucomicrobiaceae.Akkermansia	PPIL2
225770	ENSG00000100027	rs55690117	0.220017764	0.420015764	0.106283089	0.556090814	-0.197264583	0.170411038	0.358529752	-0.224984544	0.159288481	0.209983958	0.218901161	0.380221488	0.217623404	0.145503079	0.999835885	0.983074858	Bacteria.Verrucomicrobia.Verrucomicrobiae.Verrucomicrobiales.Verrucomicrobiaceae.Akkermansia	YPEL1
225771	ENSG00000100031	rs5760495	3.27539419461681e-05	5.87054287523463e-08	0.398777898	0.151815909	-0.808229941	1.045706086	0.232718723	-0.361317702	0.181057557	0.170698037	0.273980999	0.249153149	0.000867921	1.08217940380335e-06	0.999835885	0.959960568	Bacteria.Verrucomicrobia.Verrucomicrobiae.Verrucomicrobiales.Verrucomicrobiaceae.Akkermansia	GGT1
225772	ENSG00000100033	rs4819758	0.019640937	0.007381934	0.931741546	0.869757713	-0.73038319	0.579293656	-0.044816216	-0.064102155	0.30529886	0.209440902	0.521201174	0.389406032	0.060340528	0.009162314	0.999835885	0.999744027	Bacteria.Verrucomicrobia.Verrucomicrobiae.Verrucomicrobiales.Verrucomicrobiaceae.Akkermansia	PRODH
225773	ENSG00000100036	rs140556126	0.165544259	0.113852764	0.780163769	0.961234841	-0.478923254	0.368796769	0.128455237	0.015889594	0.341494701	0.230111605	0.458333882	0.32566122	0.186533023	0.057316246	0.999835885	0.999744027	Bacteria.Verrucomicrobia.Verrucomicrobiae.Verrucomicrobiales.Verrucomicrobiaceae.Akkermansia	SLC35E4
225774	ENSG00000100053	rs2269672	0.125819914	0.159513114	0.471271608	0.265318573	0.378964223	-0.307126309	0.261769643	-0.329311289	0.244376537	0.215827513	0.361239499	0.293087787	0.163978873	0.072889399	0.999835885	0.959960568	Bacteria.Verrucomicrobia.Verrucomicrobiae.Verrucomicrobiales.Verrucomicrobiaceae.Akkermansia	CRYBB3
225775	ENSG00000100109	rs3213558	0.135258272	0.001179087	0.973587741	0.991771264	0.22739529	-0.97813729	0.007557929	-0.004435958	0.150345725	0.288226951	0.227397593	0.428465881	0.169434564	0.002696376	0.999835885	0.999744027	Bacteria.Verrucomicrobia.Verrucomicrobiae.Verrucomicrobiales.Verrucomicrobiaceae.Akkermansia	TFIP11
225776	ENSG00000100116	rs8140423	0.130714328	0.011433181	0.953220007	0.661617273	-0.260236568	0.634617997	0.014910508	-0.149017594	0.170019632	0.243793387	0.253190391	0.338912094	0.166730473	0.012355593	0.999835885	0.999742753	Bacteria.Verrucomicrobia.Verrucomicrobiae.Verrucomicrobiales.Verrucomicrobiaceae.Akkermansia	GCAT
225777	ENSG00000100138	rs9611636	0.30278893	0.386691823	0.087334791	0.004536053	-0.176083951	0.192379672	0.422317578	-1.186898308	0.169522031	0.220746859	0.243296257	0.403653787	0.259256906	0.137543752	0.999835885	0.934116927	Bacteria.Verrucomicrobia.Verrucomicrobiae.Verrucomicrobiales.Verrucomicrobiaceae.Akkermansia	SNU13
225778	ENSG00000100147	rs7285782	0.239876664	0.034400021	0.131132483	0.115548292	-0.208172325	0.423377708	-0.409927813	0.496304259	0.175500972	0.195933916	0.268113095	0.311149342	0.227336114	0.025656135	0.999835885	0.959960568	Bacteria.Verrucomicrobia.Verrucomicrobiae.Verrucomicrobiales.Verrucomicrobiaceae.Akkermansia	CCDC134
225779	ENSG00000100197	rs1080985	0.182966454	0.000767336	0.736893202	0.231513675	-0.207242283	0.736261696	-0.074590987	-0.37784657	0.153964753	0.208526464	0.221067696	0.31284762	0.197141566	0.001975806	0.999835885	0.959960568	Bacteria.Verrucomicrobia.Verrucomicrobiae.Verrucomicrobiales.Verrucomicrobiaceae.Akkermansia	CYP2D6
225780	ENSG00000100211	rs3827356	0.145807593	0.076708627	0.181989524	0.336510023	-0.307177786	0.370577839	0.43506801	-0.302196783	0.20866015	0.206025078	0.322490332	0.312107095	0.1746995	0.043705276	0.999835885	0.959960568	Bacteria.Verrucomicrobia.Verrucomicrobiae.Verrucomicrobiales.Verrucomicrobiaceae.Akkermansia	CBY1
225781	ENSG00000100220	rs2049946	0.007476947	0.004524224	0.335729577	0.350308623	0.653837338	-0.527430965	-0.336935096	0.246547359	0.236791922	0.179318684	0.347419031	0.262071217	0.034633419	0.006605847	0.999835885	0.964442235	Bacteria.Verrucomicrobia.Verrucomicrobiae.Verrucomicrobiales.Verrucomicrobiaceae.Akkermansia	RTCB
225782	ENSG00000100221	rs6519133	0.351684036	0.481196523	0.995630834	0.293342784	-0.211577665	0.123680063	0.001856329	0.304882232	0.225547083	0.174577449	0.337694473	0.287790158	0.280920014	0.160020655	0.999835885	0.959960568	Bacteria.Verrucomicrobia.Verrucomicrobiae.Verrucomicrobiales.Verrucomicrobiaceae.Akkermansia	JOSD1
225783	ENSG00000100225	rs139280842	0.261931237	0.289199603	0.260144906	0.650140984	0.201162489	-0.20051342	-0.306281374	0.137651615	0.177757271	0.1876401	0.269623692	0.302081596	0.2394342	0.111241092	0.999835885	0.999742753	Bacteria.Verrucomicrobia.Verrucomicrobiae.Verrucomicrobiales.Verrucomicrobiaceae.Akkermansia	FBXO7
225784	ENSG00000100239	rs1076780	0.270961008	0.162544046	0.785728942	0.914323065	0.364219607	-0.292888708	0.151581589	-0.0378822	0.328037573	0.207340334	0.555271109	0.350739272	0.24483573	0.073636112	0.999835885	0.999744027	Bacteria.Verrucomicrobia.Verrucomicrobiae.Verrucomicrobiales.Verrucomicrobiaceae.Akkermansia	PPP6R2
225785	ENSG00000100243	rs3747193	0.252791125	0.367301511	0.836038092	0.310188846	0.204973878	-0.260053554	-0.057027712	-0.472413205	0.177645114	0.286444139	0.274441099	0.461877296	0.233825462	0.132100982	0.999835885	0.959960568	Bacteria.Verrucomicrobia.Verrucomicrobiae.Verrucomicrobiales.Verrucomicrobiaceae.Akkermansia	CYB5R3
225786	ENSG00000100249	rs6005977	0.547333133	0.334335629	0.614590296	0.909878136	0.168557037	-0.176459684	0.211335963	-0.03194299	0.278639964	0.181422536	0.417685764	0.281103993	0.353587898	0.124030195	0.999835885	0.999744027	Bacteria.Verrucomicrobia.Verrucomicrobiae.Verrucomicrobiales.Verrucomicrobiaceae.Akkermansia	C22orf31
225787	ENSG00000100266	rs376571968	0.018720906	0.014481118	0.176596374	0.257236663	-0.669354704	0.614324431	0.73124788	-0.569884072	0.277566867	0.244513576	0.535257345	0.498592132	0.059029355	0.014041397	0.999835885	0.959960568	Bacteria.Verrucomicrobia.Verrucomicrobiae.Verrucomicrobiales.Verrucomicrobiaceae.Akkermansia	PACSIN2
225788	ENSG00000100298	rs5757464	0.093469941	0.160007267	0.178072442	0.145164909	-0.430718803	0.268421477	-0.580133762	0.425658568	0.253015682	0.188855195	0.426114751	0.288673141	0.139450528	0.073031257	0.999835885	0.959960568	Bacteria.Verrucomicrobia.Verrucomicrobiae.Verrucomicrobiales.Verrucomicrobiaceae.Akkermansia	APOBEC3H
225789	ENSG00000100299	rs8142033	0.119790226	0.009962089	0.975578984	0.430766971	0.254765403	-0.84729303	0.007560997	-0.38098003	0.161612883	0.319127721	0.246045667	0.480537772	0.160806822	0.011161471	0.999835885	0.980463769	Bacteria.Verrucomicrobia.Verrucomicrobiae.Verrucomicrobiales.Verrucomicrobiaceae.Akkermansia	ARSA
225790	ENSG00000100300	rs138918	0.8369233	0.781151405	0.959831717	0.892043113	0.042891333	-0.066027344	0.016673895	0.047531794	0.207547855	0.236680252	0.32978866	0.348851844	0.44396122	0.226200305	0.999835885	0.999744027	Bacteria.Verrucomicrobia.Verrucomicrobiae.Verrucomicrobiales.Verrucomicrobiaceae.Akkermansia	TSPO
225791	ENSG00000100321	rs2069235	0.016796648	0.012358403	0.935221495	0.641619058	-0.468597554	0.541888963	-0.023005961	0.130843741	0.190916984	0.210567616	0.28196173	0.279806723	0.055503906	0.012921276	0.999835885	0.999742753	Bacteria.Verrucomicrobia.Verrucomicrobiae.Verrucomicrobiales.Verrucomicrobiaceae.Akkermansia	SYNGR1
225792	ENSG00000100325	rs2301402	0.044988608	0.002168744	0.284183406	0.010059315	0.439771401	-0.670028921	-0.377075748	0.814862022	0.215130921	0.209818226	0.349180864	0.307334231	0.09282975	0.004121984	0.999835885	0.934116927	Bacteria.Verrucomicrobia.Verrucomicrobiae.Verrucomicrobiales.Verrucomicrobiaceae.Akkermansia	ASCC2
225793	ENSG00000100330	rs9625870	0.036513497	0.013935052	0.409383316	0.736512571	-0.435864086	0.460071424	0.227230814	0.087809654	0.204126981	0.182039193	0.273658359	0.259853512	0.083916904	0.013800856	0.999835885	0.999744027	Bacteria.Verrucomicrobia.Verrucomicrobiae.Verrucomicrobiales.Verrucomicrobiaceae.Akkermansia	MTMR3
225794	ENSG00000100347	rs6006467	0.074663499	0.00737697	0.977617773	0.946600272	0.275158324	-0.662805711	-0.00642686	-0.024212776	0.151884418	0.239613007	0.228195464	0.360116613	0.12209937	0.009162314	0.999835885	0.999744027	Bacteria.Verrucomicrobia.Verrucomicrobiae.Verrucomicrobiales.Verrucomicrobiaceae.Akkermansia	SAMM50
225795	ENSG00000100350	rs5756213	0.32127186	0.000320905	0.373588017	0.758393445	-0.141029083	0.76828718	-0.186684692	-0.110940265	0.141103422	0.202158986	0.208366134	0.359158357	0.268682296	0.001083634	0.999835885	0.999744027	Bacteria.Verrucomicrobia.Verrucomicrobiae.Verrucomicrobiales.Verrucomicrobiaceae.Akkermansia	FOXRED2
225796	ENSG00000100360	rs4821525	0.722086816	0.561383871	0.177767545	0.251523671	0.194947864	-0.179399481	1.039398473	-0.496631369	0.545741259	0.307302813	0.762905824	0.429256129	0.410318231	0.178935797	0.999835885	0.959960568	Bacteria.Verrucomicrobia.Verrucomicrobiae.Verrucomicrobiales.Verrucomicrobiaceae.Akkermansia	IFT27
225797	ENSG00000100373	rs2742624	4.63666164643465e-05	4.03922811229827e-06	0.702836686	0.678214882	1.518166032	-1.047221808	-0.17017007	0.114634604	0.347716987	0.207988307	0.444099624	0.275050366	0.001141525	3.60709758439913e-05	0.999835885	0.999742753	Bacteria.Verrucomicrobia.Verrucomicrobiae.Verrucomicrobiales.Verrucomicrobiaceae.Akkermansia	UPK3A
225798	ENSG00000100376	rs738177	0.013610847	0.009577028	0.101612039	0.115711457	1.02891493	-0.609807729	0.961808309	-0.515371406	0.405658006	0.228411808	0.579195577	0.323250779	0.049417725	0.010851431	0.999835885	0.959960568	Bacteria.Verrucomicrobia.Verrucomicrobiae.Verrucomicrobiales.Verrucomicrobiaceae.Akkermansia	FAM118A
225799	ENSG00000100380	rs138347	0.049244981	0.025909094	0.191573431	0.138277508	-0.771545009	0.566538793	0.701132803	-0.533957675	0.385009869	0.248503707	0.531292755	0.355807726	0.097471781	0.020844496	0.999835885	0.959960568	Bacteria.Verrucomicrobia.Verrucomicrobiae.Verrucomicrobiales.Verrucomicrobiaceae.Akkermansia	ST13
225800	ENSG00000100399	rs139472	0.330434881	0.284328255	0.914840506	0.846370497	0.361297758	-0.25485808	-0.05596733	-0.065690045	0.368452519	0.236076105	0.521344724	0.337692311	0.272041355	0.10987365	0.999835885	0.999744027	Bacteria.Verrucomicrobia.Verrucomicrobiae.Verrucomicrobiales.Verrucomicrobiaceae.Akkermansia	CHADL
225801	ENSG00000100422	rs112268353	0.006826769	0.005686129	0.542012465	0.581514928	-0.638572871	0.557960904	0.225258666	-0.157549879	0.228521215	0.195074823	0.367466668	0.284412551	0.032637996	0.007634602	0.999835885	0.997925014	Bacteria.Verrucomicrobia.Verrucomicrobiae.Verrucomicrobiales.Verrucomicrobiaceae.Akkermansia	CERK
225802	ENSG00000100433	rs12893601	0.299465442	0.253898419	0.157297422	0.166789996	-0.220215177	0.234934871	0.447543955	-0.437908737	0.210544001	0.204091838	0.312807889	0.313182785	0.258009197	0.101400709	0.999835885	0.959960568	Bacteria.Verrucomicrobia.Verrucomicrobiae.Verrucomicrobiales.Verrucomicrobiaceae.Akkermansia	KCNK10
225803	ENSG00000100461	rs3794452	0.906669738	0.787079747	0.610128595	0.769175757	-0.031339454	0.059735686	-0.228125213	0.100677673	0.266269601	0.220246411	0.445235075	0.341648266	0.462371368	0.227522331	0.999835885	0.999744027	Bacteria.Verrucomicrobia.Verrucomicrobiae.Verrucomicrobiales.Verrucomicrobiaceae.Akkermansia	RBM23
225804	ENSG00000100483	rs11157729	0.529562886	0.071800054	0.775587995	0.20211851	0.081662149	-0.426294229	-0.056754033	0.438727418	0.129199449	0.232917618	0.198259168	0.340478645	0.347859787	0.041691182	0.999835885	0.959960568	Bacteria.Verrucomicrobia.Verrucomicrobiae.Verrucomicrobiales.Verrucomicrobiaceae.Akkermansia	VCPKMT
225805	ENSG00000100485	rs9788447	0.560241863	0.363900274	0.65818989	0.70158286	-0.096332779	0.251097419	0.114673738	-0.154413235	0.164532026	0.274611507	0.258009689	0.401198447	0.357728333	0.131396699	0.999835885	0.999744027	Bacteria.Verrucomicrobia.Verrucomicrobiae.Verrucomicrobiales.Verrucomicrobiaceae.Akkermansia	SOS2
225806	ENSG00000100522	rs12436601	0.348945542	0.819717939	0.319140254	0.898387503	0.205786799	-0.043648779	-0.352022562	-0.0360464	0.218122092	0.190745958	0.350648266	0.281175888	0.280164612	0.234721658	0.999835885	0.999744027	Bacteria.Verrucomicrobia.Verrucomicrobiae.Verrucomicrobiales.Verrucomicrobiaceae.Akkermansia	GNPNAT1
225807	ENSG00000100523	rs6572875	0.676557654	0.738599798	0.011740149	0.010514804	-0.180980137	0.080847231	-1.834893099	1.041929265	0.431876956	0.241235268	0.70762418	0.395457223	0.396713621	0.21739972	0.999835885	0.934116927	Bacteria.Verrucomicrobia.Verrucomicrobiae.Verrucomicrobiales.Verrucomicrobiaceae.Akkermansia	DDHD1
225808	ENSG00000100526	rs3742557	0.555273361	0.876896748	0.290836185	0.436684197	0.096703756	-0.039696057	-0.259605193	0.300276526	0.163089743	0.255254383	0.243770952	0.383674332	0.356079606	0.246652212	0.999835885	0.9810216	Bacteria.Verrucomicrobia.Verrucomicrobiae.Verrucomicrobiales.Verrucomicrobiaceae.Akkermansia	CDKN3
225809	ENSG00000100532	rs8014883	0.016258813	0.01693678	0.212850841	0.981352839	-0.426866866	0.642412239	0.326124088	-0.009227182	0.173013131	0.262082407	0.259216403	0.393265366	0.055503906	0.015721031	0.999835885	0.999744027	Bacteria.Verrucomicrobia.Verrucomicrobiae.Verrucomicrobiales.Verrucomicrobiaceae.Akkermansia	CGRRF1
225810	ENSG00000100568	rs4902507	0.244365452	0.338522149	0.166254167	0.618555008	-0.260583033	0.206090932	0.453152972	-0.167700525	0.221812857	0.213744217	0.323669666	0.335201315	0.229363566	0.125351158	0.999835885	0.999742753	Bacteria.Verrucomicrobia.Verrucomicrobiae.Verrucomicrobiales.Verrucomicrobiaceae.Akkermansia	VTI1B
225811	ENSG00000100577	rs2270423	0.156533206	0.095703538	0.587142258	0.182294968	-0.247992735	0.322898918	-0.147378243	0.395588914	0.173008803	0.190996547	0.270073453	0.293434597	0.1804526	0.0510541	0.999835885	0.959960568	Bacteria.Verrucomicrobia.Verrucomicrobiae.Verrucomicrobiales.Verrucomicrobiaceae.Akkermansia	GSTZ1
225812	ENSG00000100599	rs72699855	0.197436072	0.003590967	0.485910473	0.361727513	0.199566249	-0.739303478	-0.164268165	0.353550713	0.153250553	0.244651107	0.234390904	0.384901267	0.206520393	0.005673234	0.999835885	0.964442235	Bacteria.Verrucomicrobia.Verrucomicrobiae.Verrucomicrobiales.Verrucomicrobiaceae.Akkermansia	RIN3
225813	ENSG00000100612	rs3759692	0.809385918	0.669932623	0.468445328	0.10699632	0.044261135	-0.118524466	0.196379904	-0.772359501	0.182744429	0.27680729	0.269276188	0.47254659	0.436440553	0.20306208	0.999835885	0.959960568	Bacteria.Verrucomicrobia.Verrucomicrobiae.Verrucomicrobiales.Verrucomicrobiaceae.Akkermansia	DHRS7
225814	ENSG00000100626	rs1275685	0.2459651	0.174859061	0.812741094	0.515813895	-0.264099239	0.291322909	0.078184819	-0.198974849	0.22557715	0.212373865	0.328706749	0.304530056	0.229758295	0.077504057	0.999835885	0.9810216	Bacteria.Verrucomicrobia.Verrucomicrobiae.Verrucomicrobiales.Verrucomicrobiaceae.Akkermansia	GALNT16
225815	ENSG00000100628	rs1115100	0.497596504	0.208872311	0.579435379	0.084332227	-0.117226115	0.305851208	0.143627547	-0.784309943	0.171859506	0.240967046	0.25785575	0.44743264	0.338107203	0.088126939	0.999835885	0.959960568	Bacteria.Verrucomicrobia.Verrucomicrobiae.Verrucomicrobiales.Verrucomicrobiaceae.Akkermansia	ASB2
225816	ENSG00000100711	rs2295146	0.015011725	0.001959038	0.241008233	0.734980626	-0.557125623	0.580201483	0.387790316	-0.130644933	0.222988691	0.17977923	0.327725107	0.384291751	0.052797392	0.003847522	0.999835885	0.999744027	Bacteria.Verrucomicrobia.Verrucomicrobiae.Verrucomicrobiales.Verrucomicrobiaceae.Akkermansia	ZFYVE21
225817	ENSG00000100714	rs2987965	0.039462502	0.07090773	0.293163284	0.685304185	0.492626592	-0.35605733	-0.416673814	0.120984008	0.234397662	0.193913967	0.39316708	0.29721706	0.087559318	0.041364885	0.999835885	0.999742753	Bacteria.Verrucomicrobia.Verrucomicrobiae.Verrucomicrobiales.Verrucomicrobiaceae.Akkermansia	MTHFD1
225818	ENSG00000100731	rs221925	0.071402164	0.018265993	0.267130542	0.663422649	-0.384402155	0.405815215	-0.376123955	0.109569867	0.209726848	0.167602791	0.33603439	0.250622984	0.119792862	0.016572299	0.999835885	0.999742753	Bacteria.Verrucomicrobia.Verrucomicrobiae.Verrucomicrobiales.Verrucomicrobiaceae.Akkermansia	PCNX1
225819	ENSG00000100784	rs4904742	0.129787284	0.063462713	0.83640425	0.863593773	0.601225272	-0.435413815	0.132226628	-0.065018992	0.391833534	0.230596581	0.637774783	0.376958864	0.166010285	0.038759959	0.999835885	0.999744027	Bacteria.Verrucomicrobia.Verrucomicrobiae.Verrucomicrobiales.Verrucomicrobiaceae.Akkermansia	RPS6KA5
225820	ENSG00000100815	rs11621328	0.36590988	0.466794578	0.808086579	0.97142437	0.179402617	-0.192049582	-0.088592583	-0.013973966	0.197032025	0.262359781	0.363252772	0.388596228	0.288431088	0.156740446	0.999835885	0.999744027	Bacteria.Verrucomicrobia.Verrucomicrobiae.Verrucomicrobiales.Verrucomicrobiaceae.Akkermansia	TRIP11
225821	ENSG00000100883	rs8017225	0.722582208	0.305123414	0.147740506	0.347207225	-0.064167126	0.253863317	-0.41192552	0.329637545	0.179965796	0.245595353	0.281177229	0.348130484	0.410443675	0.115985432	0.999835885	0.963575415	Bacteria.Verrucomicrobia.Verrucomicrobiae.Verrucomicrobiales.Verrucomicrobiaceae.Akkermansia	SRP54
225822	ENSG00000100908	rs2236352	0.001977202	2.61597813261852e-05	0.619895439	0.669787168	0.560938563	-0.983635642	-0.133026673	0.145595129	0.173975979	0.217295928	0.266915828	0.339869902	0.015585438	0.000155062	0.999835885	0.999742753	Bacteria.Verrucomicrobia.Verrucomicrobiae.Verrucomicrobiales.Verrucomicrobiaceae.Akkermansia	EMC9
225823	ENSG00000100979	rs73307905	0.640224311	0.22051726	0.705368096	0.982485373	0.076178972	-0.361817426	-0.093527932	0.008946131	0.16222677	0.292482832	0.246287421	0.405946164	0.384054742	0.09130935	0.999835885	0.999744027	Bacteria.Verrucomicrobia.Verrucomicrobiae.Verrucomicrobiales.Verrucomicrobiaceae.Akkermansia	PLTP
225824	ENSG00000100985	rs3761158	0.201880431	0.028530291	0.928733706	0.667965912	0.288156759	-0.448705655	-0.032096774	0.142167392	0.223507344	0.200332779	0.357482536	0.32993046	0.208520019	0.022435091	0.999835885	0.999742753	Bacteria.Verrucomicrobia.Verrucomicrobiae.Verrucomicrobiales.Verrucomicrobiaceae.Akkermansia	MMP9
225825	ENSG00000100994	rs2281562	0.083704748	0.000644395	0.277735906	0.627255825	0.290261136	-0.771557498	0.270951896	-0.164909731	0.165245216	0.215177709	0.247537351	0.337992551	0.130587135	0.001749179	0.999835885	0.999742753	Bacteria.Verrucomicrobia.Verrucomicrobiae.Verrucomicrobiales.Verrucomicrobiaceae.Akkermansia	PYGB
225826	ENSG00000100997	rs3827014	0.966233247	0.88702757	0.818649048	0.828441235	-0.012622861	0.029708865	-0.098425547	0.065555115	0.297033588	0.208300596	0.427540739	0.301297881	0.477990603	0.248594262	0.999835885	0.999744027	Bacteria.Verrucomicrobia.Verrucomicrobiae.Verrucomicrobiales.Verrucomicrobiaceae.Akkermansia	ABHD12
225827	ENSG00000101000	rs17092456	0.123409699	0.185247234	0.122140118	0.768219251	0.236291045	-0.517292904	-0.377985501	-0.14801955	0.151383895	0.386338994	0.241327688	0.500167275	0.162214105	0.080603694	0.999835885	0.999744027	Bacteria.Verrucomicrobia.Verrucomicrobiae.Verrucomicrobiales.Verrucomicrobiaceae.Akkermansia	PROCR
225828	ENSG00000101003	rs2151144	0.012885817	0.026832505	0.034012179	0.167047382	0.716681774	-0.445350846	-0.886253412	0.401111638	0.28023121	0.196595337	0.409230622	0.287042962	0.047456413	0.02141483	0.999835885	0.959960568	Bacteria.Verrucomicrobia.Verrucomicrobiae.Verrucomicrobiales.Verrucomicrobiaceae.Akkermansia	GINS1
225829	ENSG00000101004	rs73597820	0.535848533	0.168781886	0.996291589	0.818472064	-0.104661246	0.379224751	-0.001110929	0.107194412	0.168154333	0.272506057	0.23810397	0.465168711	0.34990045	0.075505793	0.999835885	0.999744027	Bacteria.Verrucomicrobia.Verrucomicrobiae.Verrucomicrobiales.Verrucomicrobiaceae.Akkermansia	NINL
225830	ENSG00000101019	rs62210591	0.021502368	0.024524695	0.350750418	0.44475674	-0.727788909	0.530889881	0.441059604	-0.259103067	0.308916967	0.230581811	0.469263973	0.336993124	0.063144807	0.020136348	0.999835885	0.9810216	Bacteria.Verrucomicrobia.Verrucomicrobiae.Verrucomicrobiales.Verrucomicrobiaceae.Akkermansia	UQCC1
225831	ENSG00000101052	rs6017092	0.619763688	0.998719191	0.584961085	0.179072221	-0.121434953	-0.000369178	-0.185884938	0.444294677	0.243565355	0.229097773	0.33865564	0.327102124	0.377935399	0.270803974	0.999835885	0.959960568	Bacteria.Verrucomicrobia.Verrucomicrobiae.Verrucomicrobiales.Verrucomicrobiaceae.Akkermansia	IFT52
225832	ENSG00000101057	rs285172	0.007512421	0.007371278	0.091066026	0.113863115	1.19030298	-0.688977514	-1.034774028	0.559789278	0.431347231	0.249049078	0.603284039	0.349292024	0.034678737	0.009162314	0.999835885	0.959960568	Bacteria.Verrucomicrobia.Verrucomicrobiae.Verrucomicrobiales.Verrucomicrobiaceae.Akkermansia	MYBL2
225833	ENSG00000101158	rs189356	0.215425641	0.107128137	0.542987562	0.38336747	0.300588492	-0.30231497	0.214942601	-0.255003165	0.240282281	0.185033864	0.351488406	0.290553006	0.215332947	0.055140315	0.999835885	0.968024584	Bacteria.Verrucomicrobia.Verrucomicrobiae.Verrucomicrobiales.Verrucomicrobiaceae.Akkermansia	NELFCD
225834	ENSG00000101166	rs151360	0.684404263	0.916003161	0.869768548	0.22741835	0.069187067	0.021950621	0.040192037	-0.39446891	0.169456591	0.207314826	0.244177993	0.323719238	0.399615069	0.254436715	0.999835885	0.959960568	Bacteria.Verrucomicrobia.Verrucomicrobiae.Verrucomicrobiales.Verrucomicrobiaceae.Akkermansia	PRELID3B
225835	ENSG00000101181	rs6089332	0.139216247	0.010763034	0.818565571	0.413016965	-0.259296131	0.546627963	0.061069836	-0.273043437	0.173202756	0.208163806	0.265150795	0.33140906	0.170438085	0.011833818	0.999835885	0.97589917	Bacteria.Verrucomicrobia.Verrucomicrobiae.Verrucomicrobiales.Verrucomicrobiaceae.Akkermansia	MTG2
225836	ENSG00000101182	rs6121516	0.566472975	0.276431283	0.784546507	0.949659764	0.089333283	-0.310607904	-0.064079282	0.029655733	0.155039912	0.28298982	0.233412828	0.46791616	0.359364688	0.107736434	0.999835885	0.999744027	Bacteria.Verrucomicrobia.Verrucomicrobiae.Verrucomicrobiales.Verrucomicrobiaceae.Akkermansia	PSMA7
225837	ENSG00000101190	rs66634465	0.686258904	0.645937056	0.407829294	0.080492668	-0.064523846	0.121205592	0.192195546	-0.93919175	0.159023662	0.262599222	0.230694373	0.528966174	0.400182541	0.197977885	0.999835885	0.959960568	Bacteria.Verrucomicrobia.Verrucomicrobiae.Verrucomicrobiales.Verrucomicrobiaceae.Akkermansia	TCFL5
225838	ENSG00000101191	rs6011489	0.998579399	0.491935517	0.371663373	0.761992421	0.000257861	-0.104863976	0.199182754	0.064727105	0.144272546	0.151725011	0.22141699	0.21281977	0.486355827	0.162512777	0.999835885	0.999744027	Bacteria.Verrucomicrobia.Verrucomicrobiae.Verrucomicrobiales.Verrucomicrobiaceae.Akkermansia	DIDO1
225839	ENSG00000101307	rs11696842	0.086269981	0.01935671	0.360031916	0.089708112	-0.27674479	0.899376355	0.232324309	-0.772459907	0.158882319	0.375023821	0.252028101	0.448415434	0.133201618	0.017326466	0.999835885	0.959960568	Bacteria.Verrucomicrobia.Verrucomicrobiae.Verrucomicrobiales.Verrucomicrobiaceae.Akkermansia	SIRPB1
225840	ENSG00000101310	rs6075354	0.211433797	0.186214542	0.613783722	0.651226748	0.766678012	-0.433804879	-0.454738223	0.223559628	0.607477162	0.324709105	0.89669942	0.492248824	0.2132404	0.080919128	0.999835885	0.999742753	Bacteria.Verrucomicrobia.Verrucomicrobiae.Verrucomicrobiales.Verrucomicrobiaceae.Akkermansia	SEC23B
225841	ENSG00000101311	rs16991857	0.197531354	0.105439893	0.880290087	0.725348005	0.254790444	-0.427838669	0.045482994	-0.131585041	0.195700355	0.260574725	0.300823218	0.372928308	0.206520393	0.054624451	0.999835885	0.999744027	Bacteria.Verrucomicrobia.Verrucomicrobiae.Verrucomicrobiales.Verrucomicrobiaceae.Akkermansia	FERMT1
225842	ENSG00000101361	rs6138678	0.669135829	0.87155477	0.103455612	0.023540067	0.072766356	-0.041674883	-0.404876068	0.927718347	0.169506159	0.256739875	0.245153308	0.400023478	0.393903403	0.245701612	0.999835885	0.934116927	Bacteria.Verrucomicrobia.Verrucomicrobiae.Verrucomicrobiales.Verrucomicrobiaceae.Akkermansia	NOP56
225843	ENSG00000101363	rs1806940	0.000725943	0.001094718	0.079737762	0.124929255	-1.296737155	0.748438085	1.430228081	-0.699121918	0.36545646	0.218997626	0.803465538	0.449750625	0.007955387	0.002544097	0.999835885	0.959960568	Bacteria.Verrucomicrobia.Verrucomicrobiae.Verrucomicrobiales.Verrucomicrobiaceae.Akkermansia	MANBAL
225844	ENSG00000101400	rs158672	0.094111966	0.066289788	0.125317176	0.103198914	0.837358002	-0.543087004	-1.105591716	0.708066636	0.492870102	0.290752669	0.711980467	0.428410237	0.139889194	0.039763944	0.999835885	0.959960568	Bacteria.Verrucomicrobia.Verrucomicrobiae.Verrucomicrobiales.Verrucomicrobiaceae.Akkermansia	SNTA1
225845	ENSG00000101442	rs2245231	0.020639901	0.002132839	0.045926375	0.005217275	0.488785446	-0.60685417	-0.660261172	0.806691131	0.206025972	0.189703507	0.324442427	0.27904279	0.061873704	0.004069184	0.999835885	0.934116927	Bacteria.Verrucomicrobia.Verrucomicrobiae.Verrucomicrobiales.Verrucomicrobiaceae.Akkermansia	ACTR5
225846	ENSG00000101443	rs6032226	0.659437852	0.730535584	0.283617502	0.148467106	0.091269739	-0.067724311	0.376101398	-0.455015419	0.206156635	0.195792071	0.347865878	0.311156183	0.390660147	0.216231793	0.999835885	0.959960568	Bacteria.Verrucomicrobia.Verrucomicrobiae.Verrucomicrobiales.Verrucomicrobiaceae.Akkermansia	WFDC2
225847	ENSG00000101452	rs6729	0.858072999	0.076367884	0.13627668	0.790783779	-0.034574438	-0.484584038	0.426595864	0.107982775	0.192573398	0.269088339	0.282798039	0.405359277	0.44931891	0.043560692	0.999835885	0.999744027	Bacteria.Verrucomicrobia.Verrucomicrobiae.Verrucomicrobiales.Verrucomicrobiaceae.Akkermansia	DHX35
225848	ENSG00000101457	rs390386	0.104977438	0.087260489	0.425050253	0.453660855	-0.512703321	0.380413761	0.338160918	-0.23877025	0.311838242	0.219102903	0.421258092	0.316733961	0.148791971	0.047944579	0.999835885	0.9810216	Bacteria.Verrucomicrobia.Verrucomicrobiae.Verrucomicrobiales.Verrucomicrobiaceae.Akkermansia	DNTTIP1
225849	ENSG00000101474	rs6138456	0.522199226	0.419752709	0.947736619	0.071344274	-0.100137663	-0.3221821	0.017186986	0.986263397	0.155627424	0.396773635	0.261188382	0.537984893	0.345167419	0.145503079	0.999835885	0.959960568	Bacteria.Verrucomicrobia.Verrucomicrobiae.Verrucomicrobiales.Verrucomicrobiaceae.Akkermansia	APMAP
225850	ENSG00000101546	rs11663720	0.218118147	0.078686632	0.569531258	0.248745925	-0.290710148	0.336551795	0.20911584	-0.367452718	0.233767444	0.188389237	0.365811495	0.31572626	0.216606146	0.044553482	0.999835885	0.959960568	Bacteria.Verrucomicrobia.Verrucomicrobiae.Verrucomicrobiales.Verrucomicrobiaceae.Akkermansia	RBFA
225851	ENSG00000101574	rs2138847	0.30225728	0.168418472	0.943803343	0.923623311	0.28548297	-0.283042236	0.030041674	-0.028947938	0.274539649	0.203214461	0.424536967	0.300778121	0.259048522	0.075376882	0.999835885	0.999744027	Bacteria.Verrucomicrobia.Verrucomicrobiae.Verrucomicrobiales.Verrucomicrobiaceae.Akkermansia	METTL4
225852	ENSG00000101605	rs4798071	0.015348942	0.000498026	0.335658678	0.602094938	0.347205237	-0.806284582	0.229636038	-0.160513588	0.139451696	0.219945647	0.236746315	0.306352506	0.053668333	0.001443514	0.999835885	0.999742753	Bacteria.Verrucomicrobia.Verrucomicrobiae.Verrucomicrobiales.Verrucomicrobiaceae.Akkermansia	MYOM1
225853	ENSG00000101624	rs35699948	0.431209765	0.038520703	0.244262649	0.793120608	-0.149478986	0.447096827	-0.337490246	0.079737792	0.188722977	0.21167825	0.287214363	0.302792684	0.313630738	0.027445092	0.999835885	0.999744027	Bacteria.Verrucomicrobia.Verrucomicrobiae.Verrucomicrobiales.Verrucomicrobiaceae.Akkermansia	CEP76
225854	ENSG00000101639	rs529620	0.047809455	0.011459635	0.368005157	0.51975529	0.599040781	-0.50589587	0.349831349	-0.168864726	0.296968348	0.194409282	0.38590269	0.260899271	0.096544284	0.012355593	0.999835885	0.9810216	Bacteria.Verrucomicrobia.Verrucomicrobiae.Verrucomicrobiales.Verrucomicrobiaceae.Akkermansia	CEP192
225855	ENSG00000101751	rs1893958	0.679983966	0.26282878	0.431497233	0.455506157	0.065689599	-0.16496687	0.183836879	-0.175965118	0.158537517	0.146050128	0.232246716	0.234382495	0.398203032	0.104087831	0.999835885	0.9810216	Bacteria.Verrucomicrobia.Verrucomicrobiae.Verrucomicrobiales.Verrucomicrobiaceae.Akkermansia	POLI
225856	ENSG00000102471	rs2783123	0.915445429	0.686151895	0.725464742	0.368119423	-0.020560716	0.125858789	0.100871957	-0.414279089	0.192901955	0.310076197	0.286010434	0.457105402	0.464666108	0.20657416	0.999835885	0.964796138	Bacteria.Verrucomicrobia.Verrucomicrobiae.Verrucomicrobiales.Verrucomicrobiaceae.Akkermansia	NDFIP2
225857	ENSG00000102580	rs2305091	0.38906322	0.355467535	0.52975628	0.7534872	0.232096137	-0.191523013	-0.240599234	0.099811002	0.267661575	0.205790246	0.380836682	0.316483473	0.297599992	0.129613373	0.999835885	0.999744027	Bacteria.Verrucomicrobia.Verrucomicrobiae.Verrucomicrobiales.Verrucomicrobiaceae.Akkermansia	DNAJC3
225858	ENSG00000102699	rs73154390	0.068242216	0.002010183	0.777410673	0.57067576	0.315470635	-1.032803158	-0.071410549	0.258780956	0.170134579	0.320873569	0.25155887	0.454040779	0.117141078	0.003902065	0.999835885	0.989868902	Bacteria.Verrucomicrobia.Verrucomicrobiae.Verrucomicrobiales.Verrucomicrobiaceae.Akkermansia	PARP4
225859	ENSG00000102743	rs3783164	0.508181043	0.437310983	0.992089492	0.911452053	-0.290187392	0.216877938	-0.005703898	-0.042299529	0.436142747	0.27749377	0.573099285	0.378888642	0.341301734	0.149619609	0.999835885	0.999744027	Bacteria.Verrucomicrobia.Verrucomicrobiae.Verrucomicrobiales.Verrucomicrobiaceae.Akkermansia	SLC25A15
225860	ENSG00000102780	rs56366712	0.34043968	0.236563314	0.629313054	0.354863915	0.137799294	-0.246547819	0.10714487	-0.293360334	0.143489136	0.206375917	0.220921215	0.314815954	0.276430353	0.096125586	0.999835885	0.964442235	Bacteria.Verrucomicrobia.Verrucomicrobiae.Verrucomicrobiales.Verrucomicrobiaceae.Akkermansia	DGKH
225861	ENSG00000102781	rs202083	0.511898322	0.069016828	0.949335182	0.519848644	-0.106686846	0.312267529	-0.015530538	-0.21827475	0.161766842	0.1688912	0.243473011	0.337314376	0.342503211	0.040659251	0.999835885	0.9810216	Bacteria.Verrucomicrobia.Verrucomicrobiae.Verrucomicrobiales.Verrucomicrobiaceae.Akkermansia	KATNAL1
225862	ENSG00000102858	rs841228	0.002648405	0.000120431	0.07525842	0.008629146	-0.923426254	0.883484562	0.837832451	-0.944615098	0.295392746	0.215911933	0.46344416	0.348757587	0.018342559	0.000511136	0.999835885	0.934116927	Bacteria.Verrucomicrobia.Verrucomicrobiae.Verrucomicrobiales.Verrucomicrobiaceae.Akkermansia	MGRN1
225863	ENSG00000102910	rs2129245	0.70713224	0.029377312	0.230137809	NA	0.066480991	0.534651701	-0.28956109	NA	0.176183651	0.240097845	0.239069584	NA	0.407593554	0.022845713	0.999835885	NA	Bacteria.Verrucomicrobia.Verrucomicrobiae.Verrucomicrobiales.Verrucomicrobiaceae.Akkermansia	LONP2
225864	ENSG00000102931	rs7187999	0.282531671	0.088066352	0.522905814	0.441606392	0.246939774	-0.365448582	0.211968744	-0.24558518	0.227881769	0.211031581	0.329989984	0.317202399	0.250628512	0.048149643	0.999835885	0.9810216	Bacteria.Verrucomicrobia.Verrucomicrobiae.Verrucomicrobiales.Verrucomicrobiaceae.Akkermansia	ARL2BP
225865	ENSG00000102934	rs11643781	0.002486282	0.000442471	0.254174153	0.247923625	-0.784910432	0.732448357	0.444281826	-0.356375014	0.249379	0.197835433	0.386181465	0.305670662	0.01786451	0.001338953	0.999835885	0.959960568	Bacteria.Verrucomicrobia.Verrucomicrobiae.Verrucomicrobiales.Verrucomicrobiaceae.Akkermansia	PLLP
225866	ENSG00000102978	rs73563321	0.792973643	0.471485673	0.584031214	0.497605074	0.037332359	-0.196202661	0.115361157	-0.299505802	0.14166118	0.270888998	0.20965073	0.439099672	0.431995493	0.157786671	0.999835885	0.9810216	Bacteria.Verrucomicrobia.Verrucomicrobiae.Verrucomicrobiales.Verrucomicrobiaceae.Akkermansia	POLR2C
225867	ENSG00000103051	rs11649624	0.070779724	0.04004803	0.711398186	0.665983105	0.405356928	-0.38936177	0.122947931	-0.123622508	0.220660476	0.185829625	0.330859627	0.285078586	0.119238779	0.02812679	0.999835885	0.999742753	Bacteria.Verrucomicrobia.Verrucomicrobiae.Verrucomicrobiales.Verrucomicrobiaceae.Akkermansia	COG4
225868	ENSG00000103064	rs1127773	0.933945377	0.775023514	0.508837061	0.394543193	-0.019678662	-0.063906474	-0.258730242	0.263427586	0.23651221	0.222668884	0.389467833	0.307350477	0.469251118	0.224880926	0.999835885	0.973216883	Bacteria.Verrucomicrobia.Verrucomicrobiae.Verrucomicrobiales.Verrucomicrobiaceae.Akkermansia	SLC7A6
225869	ENSG00000103091	rs11149787	0.80893163	0.491905867	0.319839806	0.411761683	0.044033283	-0.15123784	0.267906057	-0.267013294	0.181362729	0.218807135	0.267249165	0.323216167	0.436440553	0.162512777	0.999835885	0.97589917	Bacteria.Verrucomicrobia.Verrucomicrobiae.Verrucomicrobiales.Verrucomicrobiaceae.Akkermansia	WDR59
225870	ENSG00000103148	rs2541606	0.008299252	0.001082926	0.359088071	0.169695754	0.589129464	-0.746048279	-0.318016941	0.442625134	0.21635979	0.218076144	0.344306997	0.318757252	0.036756882	0.002528425	0.999835885	0.959960568	Bacteria.Verrucomicrobia.Verrucomicrobiae.Verrucomicrobiales.Verrucomicrobiaceae.Akkermansia	NPRL3
225871	ENSG00000103152	rs2541623	0.214340487	0.203066754	0.367550918	0.358197209	-0.717770317	0.401489441	0.767934146	-0.440922193	0.572393838	0.312243158	0.846308377	0.476482836	0.214676023	0.086519658	0.999835885	0.964442235	Bacteria.Verrucomicrobia.Verrucomicrobiae.Verrucomicrobiales.Verrucomicrobiaceae.Akkermansia	MPG
225872	ENSG00000103168	rs8692	0.077701251	0.041376851	0.597251582	0.717289613	0.384401105	-0.340477181	-0.165249813	0.086149648	0.214445923	0.163611074	0.311224486	0.23689397	0.125019459	0.028721005	0.999835885	0.999744027	Bacteria.Verrucomicrobia.Verrucomicrobiae.Verrucomicrobiales.Verrucomicrobiaceae.Akkermansia	TAF1C
225873	ENSG00000103174	rs1045693	0.573426135	0.816432767	0.833126464	0.305627158	-0.154823079	0.048653196	-0.088352825	0.34971568	0.273598684	0.208741551	0.417661476	0.33868139	0.361605812	0.233981637	0.999835885	0.959960568	Bacteria.Verrucomicrobia.Verrucomicrobiae.Verrucomicrobiales.Verrucomicrobiaceae.Akkermansia	NAGPA
225874	ENSG00000103194	rs7202832	0.129818367	0.149688354	0.773142071	0.769076406	0.443252631	-0.345375695	-0.11877296	-0.105006413	0.288902636	0.236902592	0.410309963	0.356179891	0.166010285	0.069574367	0.999835885	0.999744027	Bacteria.Verrucomicrobia.Verrucomicrobiae.Verrucomicrobiales.Verrucomicrobiaceae.Akkermansia	USP10
225875	ENSG00000103196	rs11149683	0.003233322	0.002822186	0.056101155	0.123205389	1.219799649	-0.713948563	-1.05681094	0.499966972	0.398884805	0.229971102	0.543342789	0.320134706	0.021054386	0.004899124	0.999835885	0.959960568	Bacteria.Verrucomicrobia.Verrucomicrobiae.Verrucomicrobiales.Verrucomicrobiaceae.Akkermansia	CRISPLD2
225876	ENSG00000103199	rs77136441	0.246122206	0.059640679	0.387339009	0.461321573	-0.177070968	0.522935429	0.205626946	-0.327288226	0.151293858	0.272794294	0.236271219	0.441644399	0.229785619	0.037336287	0.999835885	0.9810216	Bacteria.Verrucomicrobia.Verrucomicrobiae.Verrucomicrobiales.Verrucomicrobiaceae.Akkermansia	ZNF500
225877	ENSG00000103202	rs2363759	0.315078155	0.461538959	0.83367655	0.35365439	-0.21085977	0.154264952	-0.073823556	0.291550338	0.20826736	0.20826736	0.350150506	0.31208301	0.26545434	0.155392454	0.999835885	0.964442235	Bacteria.Verrucomicrobia.Verrucomicrobiae.Verrucomicrobiales.Verrucomicrobiaceae.Akkermansia	NME4
225878	ENSG00000103226	rs144648477	0.092634669	0.000437618	0.091993583	0.358407445	0.289206316	-0.660544254	0.385424668	-0.239501387	0.169444619	0.178250764	0.225364636	0.258931291	0.139026356	0.001328281	0.999835885	0.964442235	Bacteria.Verrucomicrobia.Verrucomicrobiae.Verrucomicrobiales.Verrucomicrobiaceae.Akkermansia	NOMO3
225879	ENSG00000103227	rs28450391	0.809656513	0.138046495	0.151935371	0.224582634	-0.04395992	0.381132088	-0.388903158	0.58266628	0.181763982	0.253819588	0.268254687	0.475217243	0.436440553	0.066190471	0.999835885	0.959960568	Bacteria.Verrucomicrobia.Verrucomicrobiae.Verrucomicrobiales.Verrucomicrobiaceae.Akkermansia	LMF1
225880	ENSG00000103275	rs4984799	0.140986745	0.112304564	0.29854489	0.179863039	-0.459663024	0.366922569	0.505023334	-0.475382708	0.308440115	0.227941348	0.481917628	0.350635744	0.171903049	0.056975587	0.999835885	0.959960568	Bacteria.Verrucomicrobia.Verrucomicrobiae.Verrucomicrobiales.Verrucomicrobiaceae.Akkermansia	UBE2I
225881	ENSG00000103316	rs14122	0.108172461	0.036618732	0.91553046	0.642535183	-0.387379653	0.452768533	0.036415464	0.142969379	0.237817218	0.212166864	0.341997469	0.306581147	0.152478744	0.026772644	0.999835885	0.999742753	Bacteria.Verrucomicrobia.Verrucomicrobiae.Verrucomicrobiales.Verrucomicrobiaceae.Akkermansia	CRYM
225882	ENSG00000103319	rs7205625	0.668193802	0.433145094	0.311368705	0.531855739	-0.068962817	0.237203279	0.261612991	-0.288793062	0.160160348	0.300745965	0.25640787	0.459469815	0.39381547	0.14842707	0.999835885	0.9810216	Bacteria.Verrucomicrobia.Verrucomicrobiae.Verrucomicrobiales.Verrucomicrobiaceae.Akkermansia	EEF2K
225883	ENSG00000103335	rs860762	0.022759087	0.008310259	0.037337339	0.066426202	0.476130003	-0.55403014	-0.689589039	0.55960046	0.204092948	0.203505983	0.324414025	0.299747992	0.064313862	0.009868172	0.999835885	0.959960568	Bacteria.Verrucomicrobia.Verrucomicrobiae.Verrucomicrobiales.Verrucomicrobiaceae.Akkermansia	PIEZO1
225884	ENSG00000103343	rs39729	0.424256249	0.451080033	0.980828768	0.867303357	-0.397720124	0.207807074	-0.017447132	0.06962411	0.494600123	0.274084618	0.723270947	0.415054941	0.311272299	0.152692311	0.999835885	0.999744027	Bacteria.Verrucomicrobia.Verrucomicrobiae.Verrucomicrobiales.Verrucomicrobiaceae.Akkermansia	ZNF174
225885	ENSG00000103351	rs12933120	0.357901649	0.063311789	0.809116305	0.651107172	-0.161238957	0.484268794	0.059598982	-0.225348436	0.174135173	0.256320035	0.24571646	0.496005123	0.283986877	0.038693967	0.999835885	0.999742753	Bacteria.Verrucomicrobia.Verrucomicrobiae.Verrucomicrobiales.Verrucomicrobiaceae.Akkermansia	CLUAP1
225886	ENSG00000103353	rs2269767	0.711757077	0.290148754	0.641068964	0.141783947	-0.064277719	0.383744166	0.127462204	-0.680378691	0.173200572	0.359820675	0.272125331	0.457474305	0.408384146	0.111520531	0.999835885	0.959960568	Bacteria.Verrucomicrobia.Verrucomicrobiae.Verrucomicrobiales.Verrucomicrobiaceae.Akkermansia	UBFD1
225887	ENSG00000103356	rs6497673	0.155971172	0.113366445	0.737349625	0.91614819	-0.75545602	0.475624652	-0.295221388	0.050947156	0.526307674	0.296359907	0.876537383	0.482010885	0.180427269	0.057147231	0.999835885	0.999744027	Bacteria.Verrucomicrobia.Verrucomicrobiae.Verrucomicrobiales.Verrucomicrobiaceae.Akkermansia	EARS2
225888	ENSG00000103404	rs12445912	0.058882091	0.025804458	0.223264192	0.200702308	0.407840471	-0.612768927	-0.355345858	0.456425196	0.212101997	0.26858514	0.288983576	0.353087873	0.108129825	0.020825743	0.999835885	0.959960568	Bacteria.Verrucomicrobia.Verrucomicrobiae.Verrucomicrobiales.Verrucomicrobiaceae.Akkermansia	USP31
225889	ENSG00000103485	rs9933310	0.004361088	0.000454355	0.564590616	0.589953029	-0.662479671	0.779261992	0.202140606	-0.169593043	0.224250021	0.210944617	0.349120481	0.313139496	0.025283429	0.001366659	0.999835885	0.999742753	Bacteria.Verrucomicrobia.Verrucomicrobiae.Verrucomicrobiales.Verrucomicrobiaceae.Akkermansia	QPRT
225890	ENSG00000103490	rs62057090	0.899132798	0.57045482	0.268485282	0.3030235	-0.020989111	-0.15900484	0.30151946	-0.440868433	0.164939652	0.278819569	0.270152742	0.424646753	0.460270432	0.180932947	0.999835885	0.959960568	Bacteria.Verrucomicrobia.Verrucomicrobiae.Verrucomicrobiales.Verrucomicrobiaceae.Akkermansia	PYCARD
225891	ENSG00000103510	rs4527034	0.11617699	0.390744723	0.908218624	0.217963936	-0.386149591	0.143636847	-0.049318339	0.371167346	0.242515833	0.166239168	0.426128057	0.298363967	0.158247121	0.138591616	0.999835885	0.959960568	Bacteria.Verrucomicrobia.Verrucomicrobiae.Verrucomicrobiales.Verrucomicrobiaceae.Akkermansia	KAT8
225892	ENSG00000103534	rs12930873	0.445519211	0.71261379	0.949704546	0.405791311	0.251149942	-0.084123109	0.02953686	-0.271376659	0.327199289	0.227383322	0.466456066	0.324316981	0.319003533	0.21243373	0.999835885	0.974374064	Bacteria.Verrucomicrobia.Verrucomicrobiae.Verrucomicrobiales.Verrucomicrobiaceae.Akkermansia	TMC5
225893	ENSG00000103540	rs6497374	0.594072113	0.487119969	0.526007333	0.31055184	-0.169466346	0.137413109	0.331634754	-0.321287632	0.316412522	0.196618907	0.520172078	0.314359811	0.367659111	0.161369774	0.999835885	0.959960568	Bacteria.Verrucomicrobia.Verrucomicrobiae.Verrucomicrobiales.Verrucomicrobiaceae.Akkermansia	CCP110
225894	ENSG00000103642	rs2652820	0.970364335	0.892284115	0.193023871	0.292450677	-0.017176635	0.036065205	-0.871608489	0.412782215	0.460565046	0.265290639	0.662659512	0.388915457	0.479111088	0.249718083	0.999835885	0.959960568	Bacteria.Verrucomicrobia.Verrucomicrobiae.Verrucomicrobiales.Verrucomicrobiaceae.Akkermansia	LACTB
225895	ENSG00000103653	rs4646903	0.757199842	0.080900626	0.949363845	0.263077206	0.045392187	-0.544727746	0.014313327	0.522260757	0.14620656	0.307221399	0.224517922	0.462616186	0.421077688	0.045320312	0.999835885	0.959960568	Bacteria.Verrucomicrobia.Verrucomicrobiae.Verrucomicrobiales.Verrucomicrobiaceae.Akkermansia	CSK
225896	ENSG00000103671	rs12916779	0.002494951	0.002379087	0.364034418	0.389708903	1.528869704	-0.848225725	-0.738909224	0.3857013	0.485928528	0.268229474	0.808332035	0.445414146	0.01786451	0.004352478	0.999835885	0.971248732	Bacteria.Verrucomicrobia.Verrucomicrobiae.Verrucomicrobiales.Verrucomicrobiaceae.Akkermansia	TRIP4
225897	ENSG00000103707	rs28583784	0.002254893	0.001657588	0.763787525	0.840987379	1.123048744	-0.70985762	0.21234971	-0.083132092	0.353123595	0.216249673	0.70367058	0.412699014	0.016677174	0.003403934	0.999835885	0.999744027	Bacteria.Verrucomicrobia.Verrucomicrobiae.Verrucomicrobiales.Verrucomicrobiaceae.Akkermansia	MTFMT
225898	ENSG00000103710	rs2946677	0.525846563	0.450096287	0.371818087	0.488590639	-0.258067853	0.173165036	-0.656907573	0.288349968	0.40462403	0.227896142	0.730474137	0.413990453	0.346431563	0.152565549	0.999835885	0.9810216	Bacteria.Verrucomicrobia.Verrucomicrobiae.Verrucomicrobiales.Verrucomicrobiaceae.Akkermansia	RASL12
225899	ENSG00000103723	rs4779042	0.562555893	0.442774996	0.396834375	0.11088466	-0.108161078	0.143575787	-0.233518799	0.435351856	0.185832318	0.185922789	0.27378668	0.269359781	0.358017096	0.150849643	0.999835885	0.959960568	Bacteria.Verrucomicrobia.Verrucomicrobiae.Verrucomicrobiales.Verrucomicrobiaceae.Akkermansia	AP3B2
225900	ENSG00000103811	rs2289702	0.128768705	0.001794197	0.894804351	0.820431676	0.207972333	-1.122264968	-0.028371728	0.107274979	0.135174356	0.344628339	0.213729423	0.470690228	0.16589714	0.003590817	0.999835885	0.999744027	Bacteria.Verrucomicrobia.Verrucomicrobiae.Verrucomicrobiales.Verrucomicrobiaceae.Akkermansia	CTSH
225901	ENSG00000103852	rs12911898	0.330283144	0.167806573	0.757695975	0.530247453	0.183185836	-0.419614596	-0.088046228	0.288459533	0.186754417	0.300829196	0.284193606	0.457140316	0.27204105	0.075237495	0.999835885	0.9810216	Bacteria.Verrucomicrobia.Verrucomicrobiae.Verrucomicrobiales.Verrucomicrobiaceae.Akkermansia	TTC23
225902	ENSG00000103932	rs7163686	7.86018731497404e-05	4.91980077970673e-06	0.478541691	0.595939983	-1.006963124	0.783615724	0.239274018	-0.12256096	0.238870482	0.157278669	0.335697945	0.230001133	0.001765817	4.21182370715704e-05	0.999835885	0.999742753	Bacteria.Verrucomicrobia.Verrucomicrobiae.Verrucomicrobiales.Verrucomicrobiaceae.Akkermansia	RPAP1
225903	ENSG00000103995	rs16961470	0.224222729	0.031700568	0.766849253	0.621165923	0.170427302	-0.63293985	-0.061341296	0.233750459	0.138889789	0.288284158	0.20602126	0.470727915	0.219491676	0.024294053	0.999835885	0.999742753	Bacteria.Verrucomicrobia.Verrucomicrobiae.Verrucomicrobiales.Verrucomicrobiaceae.Akkermansia	CEP152
225904	ENSG00000104047	rs8033476	0.80160985	0.597190058	0.369993258	0.515976996	0.065428702	-0.096778884	0.33625514	-0.181210106	0.259335068	0.182238597	0.372479748	0.277449342	0.434330525	0.187561464	0.999835885	0.9810216	Bacteria.Verrucomicrobia.Verrucomicrobiae.Verrucomicrobiales.Verrucomicrobiaceae.Akkermansia	DTWD1
225905	ENSG00000104059	rs7183623	0.664650355	0.617904753	0.651254793	0.848388255	0.176642167	-0.131911692	0.286555833	-0.075588554	0.405618097	0.263177601	0.631012587	0.393815238	0.392648241	0.191673477	0.999835885	0.999744027	Bacteria.Verrucomicrobia.Verrucomicrobiae.Verrucomicrobiales.Verrucomicrobiaceae.Akkermansia	ENTREP2
225906	ENSG00000104064	rs504781	0.905526356	0.588920806	0.796751654	0.866039635	0.027438815	-0.139250443	0.0840251	-0.065294589	0.230293759	0.256400792	0.324907738	0.385537772	0.462077182	0.185497605	0.999835885	0.999744027	Bacteria.Verrucomicrobia.Verrucomicrobiae.Verrucomicrobiales.Verrucomicrobiaceae.Akkermansia	GABPB1
225907	ENSG00000104219	rs2517056	0.325195728	0.106315886	0.871311753	0.898322979	0.199676492	-0.421596481	0.04950307	-0.049582623	0.201420811	0.257431329	0.304384678	0.386516855	0.270078712	0.054863203	0.999835885	0.999744027	Bacteria.Verrucomicrobia.Verrucomicrobiae.Verrucomicrobiales.Verrucomicrobiaceae.Akkermansia	ZDHHC2
225908	ENSG00000104231	rs1844358	0.560983798	0.066698942	0.857207146	0.582315166	0.113420679	-0.513668608	0.048999575	0.279510154	0.194085352	0.275428025	0.271245692	0.505651175	0.357826604	0.039932963	0.999835885	0.99837043	Bacteria.Verrucomicrobia.Verrucomicrobiae.Verrucomicrobiales.Verrucomicrobiaceae.Akkermansia	ZFAND1
225909	ENSG00000104321	rs2587561	0.441059251	0.104456472	0.854450416	0.691234621	0.134734821	-0.50925827	0.04692598	-0.226655464	0.173816706	0.309268887	0.254791694	0.568123973	0.317581455	0.054238998	0.999835885	0.999744027	Bacteria.Verrucomicrobia.Verrucomicrobiae.Verrucomicrobiales.Verrucomicrobiaceae.Akkermansia	TRPA1
225910	ENSG00000104361	rs75074444	0.096286158	0.054476212	0.246600988	0.347019503	-0.335163848	0.580237625	0.323224095	0.461565036	0.198606717	0.296280561	0.276453712	0.487268175	0.141623907	0.034873028	0.999835885	0.963575415	Bacteria.Verrucomicrobia.Verrucomicrobiae.Verrucomicrobiales.Verrucomicrobiaceae.Akkermansia	NIPAL2
225911	ENSG00000104388	rs652422	0.466931246	0.505874152	0.766792026	0.919115451	-0.158068485	0.144485066	0.091579396	-0.030610406	0.216004575	0.215976514	0.30750135	0.300268699	0.327349828	0.166022324	0.999835885	0.999744027	Bacteria.Verrucomicrobia.Verrucomicrobiae.Verrucomicrobiales.Verrucomicrobiaceae.Akkermansia	RAB2A
225912	ENSG00000104412	rs747690	0.80973145	0.546012139	0.77069585	0.670140113	0.05968265	-0.111048998	0.104504704	-0.114131845	0.24687293	0.182968615	0.357056202	0.266727014	0.436440553	0.175514653	0.999835885	0.999742753	Bacteria.Verrucomicrobia.Verrucomicrobiae.Verrucomicrobiales.Verrucomicrobiaceae.Akkermansia	EMC2
225913	ENSG00000104497	rs10504741	0.004962356	0.003569787	0.990211181	0.299526197	0.576897772	-0.479073222	0.004037594	-0.27378921	0.19833583	0.158428178	0.327831714	0.261798412	0.026862882	0.005673234	0.999835885	0.959960568	Bacteria.Verrucomicrobia.Verrucomicrobiae.Verrucomicrobiales.Verrucomicrobiaceae.Akkermansia	SNX16
225914	ENSG00000104518	rs13255282	0.406939516	0.535298881	0.704429408	0.418533048	-0.141963666	0.168025109	-0.108782397	0.278052827	0.170075823	0.269593566	0.285501562	0.341526278	0.305498088	0.173406503	0.999835885	0.97589917	Bacteria.Verrucomicrobia.Verrucomicrobiae.Verrucomicrobiales.Verrucomicrobiaceae.Akkermansia	GSDMD
225915	ENSG00000104522	rs6558379	0.892646235	0.578349668	0.729463737	0.513285048	0.02466549	0.111977197	-0.093800531	-0.196405619	0.182051767	0.200458106	0.270059821	0.298789698	0.458367812	0.182780984	0.999835885	0.9810216	Bacteria.Verrucomicrobia.Verrucomicrobiae.Verrucomicrobiales.Verrucomicrobiaceae.Akkermansia	GFUS
225916	ENSG00000104611	rs62493837	0.169492562	0.050509258	0.893169096	0.512825028	-0.385240375	0.437886387	0.055164733	-0.221048945	0.277297498	0.219757938	0.409166621	0.335911185	0.188500309	0.033023322	0.999835885	0.9810216	Bacteria.Verrucomicrobia.Verrucomicrobiae.Verrucomicrobiales.Verrucomicrobiaceae.Akkermansia	SH2D4A
225917	ENSG00000104687	rs3779648	0.270332007	0.845357885	0.693906442	0.268327624	0.168263672	-0.082773443	-0.095457635	-0.623061279	0.151347453	0.422690433	0.241473664	0.558059343	0.244390246	0.240345776	0.999835885	0.959960568	Bacteria.Verrucomicrobia.Verrucomicrobiae.Verrucomicrobiales.Verrucomicrobiaceae.Akkermansia	GSR
225918	ENSG00000104738	rs762679	0.851609729	0.66552658	0.501406485	0.74974562	-0.125786518	0.154621799	-0.582619594	0.148231478	0.669749823	0.356045391	0.861797869	0.462746029	0.448020766	0.202065244	0.999835885	0.999744027	Bacteria.Verrucomicrobia.Verrucomicrobiae.Verrucomicrobiales.Verrucomicrobiaceae.Akkermansia	MCM4
225919	ENSG00000104756	rs67144712	0.825011516	0.87063948	0.531657027	0.397731568	0.048495061	-0.034033087	-0.194650341	0.284947071	0.218448252	0.208165454	0.309538337	0.334722363	0.44148719	0.245512681	0.999835885	0.974374064	Bacteria.Verrucomicrobia.Verrucomicrobiae.Verrucomicrobiales.Verrucomicrobiaceae.Akkermansia	KCTD9
225920	ENSG00000104774	rs8107196	0.109972503	0.053840467	0.426257084	0.220421755	-0.34577884	0.381701088	0.260172815	-0.379532695	0.213381445	0.19437483	0.324956199	0.306739121	0.153637902	0.034569472	0.999835885	0.959960568	Bacteria.Verrucomicrobia.Verrucomicrobiae.Verrucomicrobiales.Verrucomicrobiaceae.Akkermansia	MAN2B1
225921	ENSG00000104805	rs3745697	0.140332659	0.03321285	0.265929405	0.616139395	0.268124957	-0.630275297	-0.292728541	0.275412869	0.179614356	0.289677301	0.260865413	0.546724086	0.17145449	0.025069389	0.999835885	0.999742753	Bacteria.Verrucomicrobia.Verrucomicrobiae.Verrucomicrobiales.Verrucomicrobiaceae.Akkermansia	NUCB1
225922	ENSG00000104808	rs4987162	0.17721576	0.161737793	0.583144784	0.826843012	0.251478317	-0.307926814	-0.163085021	-0.071033115	0.184343865	0.217561466	0.295682461	0.323413019	0.193125208	0.073526608	0.999835885	0.999744027	Bacteria.Verrucomicrobia.Verrucomicrobiae.Verrucomicrobiales.Verrucomicrobiaceae.Akkermansia	DHDH
225923	ENSG00000104835	rs730078	0.022041783	0.014090672	0.577310632	0.768067336	0.595092442	-0.467805958	-0.232536462	0.087164323	0.253672401	0.18541467	0.415141214	0.294334937	0.063688221	0.013871798	0.999835885	0.999744027	Bacteria.Verrucomicrobia.Verrucomicrobiae.Verrucomicrobiales.Verrucomicrobiaceae.Akkermansia	SARS2
225924	ENSG00000104863	rs35903102	0.174942422	0.141453358	0.570044193	0.416017268	-0.484771304	0.331921975	-0.287600859	0.261495071	0.353466682	0.22299	0.503778207	0.319449749	0.191831075	0.067276506	0.999835885	0.97589917	Bacteria.Verrucomicrobia.Verrucomicrobiae.Verrucomicrobiales.Verrucomicrobiaceae.Akkermansia	LIN7B
225925	ENSG00000104953	rs112428048	0.843231558	0.365420589	0.019743341	0.027615978	0.030539136	-0.22578949	0.609245048	-0.793228167	0.153807898	0.247722645	0.25488515	0.352018483	0.446385267	0.131755666	0.999835885	0.934116927	Bacteria.Verrucomicrobia.Verrucomicrobiae.Verrucomicrobiales.Verrucomicrobiaceae.Akkermansia	TLE6
225926	ENSG00000104964	rs11539938	0.033967143	0.000186435	0.512159312	0.50675406	0.430035246	-0.724450884	0.202480548	0.194571994	0.198518492	0.182790791	0.307207244	0.291451115	0.08001434	0.000715478	0.999835885	0.9810216	Bacteria.Verrucomicrobia.Verrucomicrobiae.Verrucomicrobiales.Verrucomicrobiaceae.Akkermansia	TLE5
225927	ENSG00000104983	rs11878454	0.454103928	0.145708912	0.863261384	0.387789371	0.205037322	-0.297050787	-0.067718249	0.264345849	0.272254738	0.201730839	0.391644234	0.304030927	0.322580058	0.068359167	0.999835885	0.970954807	Bacteria.Verrucomicrobia.Verrucomicrobiae.Verrucomicrobiales.Verrucomicrobiaceae.Akkermansia	CCDC61
225928	ENSG00000105072	rs10409401	0.429884783	0.447716602	0.574626926	0.536215576	-0.405775108	0.21540154	-0.638907406	0.37092894	0.510829239	0.281992109	1.132612339	0.596492541	0.313428099	0.152119276	0.999835885	0.9810216	Bacteria.Verrucomicrobia.Verrucomicrobiae.Verrucomicrobiales.Verrucomicrobiaceae.Akkermansia	C19orf44
225929	ENSG00000105146	rs1544493	0.006925999	0.009419969	0.378237036	0.906853773	-0.520847052	0.54457201	0.246732793	0.03611118	0.186741769	0.203506561	0.278099724	0.307420684	0.032756809	0.010758666	0.999835885	0.999744027	Bacteria.Verrucomicrobia.Verrucomicrobiae.Verrucomicrobiales.Verrucomicrobiaceae.Akkermansia	AURKC
225930	ENSG00000105185	rs10405535	0.034198828	0.021021602	0.557382185	0.456321323	-0.623513554	0.461775958	-0.253859814	0.240920623	0.288220278	0.195248733	0.430430679	0.321485756	0.080384394	0.01840553	0.999835885	0.9810216	Bacteria.Verrucomicrobia.Verrucomicrobiae.Verrucomicrobiales.Verrucomicrobiaceae.Akkermansia	PDCD5
225931	ENSG00000105186	rs13313735	0.684841065	0.304329978	0.801955291	0.039549994	-0.063305282	-0.379590596	0.061267375	1.083295018	0.155278027	0.366620954	0.243273922	0.515681038	0.399615069	0.115803674	0.999835885	0.959960568	Bacteria.Verrucomicrobia.Verrucomicrobiae.Verrucomicrobiales.Verrucomicrobiaceae.Akkermansia	ANKRD27
225932	ENSG00000105193	rs640000	0.101412122	0.282906204	0.509324846	0.968288763	-0.319655496	0.271249219	0.213665892	0.014237827	0.192379857	0.250511682	0.322004058	0.356765818	0.145111894	0.10965685	0.999835885	0.999744027	Bacteria.Verrucomicrobia.Verrucomicrobiae.Verrucomicrobiales.Verrucomicrobiaceae.Akkermansia	RPS16
225933	ENSG00000105205	rs375688	0.068193725	0.003239069	0.241197473	0.119635936	0.320865674	-0.825961032	-0.292746441	0.628779289	0.173012946	0.270150129	0.247503257	0.398702763	0.117141078	0.00529259	0.999835885	0.959960568	Bacteria.Verrucomicrobia.Verrucomicrobiae.Verrucomicrobiales.Verrucomicrobiaceae.Akkermansia	CLC
225934	ENSG00000105220	rs117295911	0.772602361	0.555494895	0.254582807	0.625185222	0.043703538	0.176260208	-0.251782616	0.258898182	0.150608426	0.297427795	0.219046364	0.527447987	0.425671774	0.177593966	0.999835885	0.999742753	Bacteria.Verrucomicrobia.Verrucomicrobiae.Verrucomicrobiales.Verrucomicrobiaceae.Akkermansia	GPI
225935	ENSG00000105221	rs12459567	0.015549168	0.008541979	0.07744157	0.069516274	-0.526190393	0.507276067	0.557641464	-0.495035965	0.211769838	0.187030057	0.310812741	0.26823555	0.054163878	0.010048585	0.999835885	0.959960568	Bacteria.Verrucomicrobia.Verrucomicrobiae.Verrucomicrobiales.Verrucomicrobiaceae.Akkermansia	AKT2
225936	ENSG00000105251	rs56240914	0.024427473	0.047462404	0.093105335	0.424662822	-0.436482991	0.478066357	0.504243749	-0.249916395	0.189443978	0.236615453	0.295869341	0.311067371	0.067541074	0.031546051	0.999835885	0.978564627	Bacteria.Verrucomicrobia.Verrucomicrobiae.Verrucomicrobiales.Verrucomicrobiaceae.Akkermansia	SHD
225937	ENSG00000105281	rs3027957	0.349031476	0.222111865	0.065741595	0.022246495	0.16977154	-0.317872475	-0.544091736	0.903364706	0.179980308	0.257857931	0.290685801	0.38569713	0.280164612	0.091817798	0.999835885	0.934116927	Bacteria.Verrucomicrobia.Verrucomicrobiae.Verrucomicrobiales.Verrucomicrobiaceae.Akkermansia	SLC1A5
225938	ENSG00000105287	rs402072	0.150349428	0.057854256	0.622746544	0.831365956	-0.246779322	0.51114383	0.122420672	-0.087590297	0.169551874	0.264712778	0.247654561	0.409667774	0.177420851	0.036583787	0.999835885	0.999744027	Bacteria.Verrucomicrobia.Verrucomicrobiae.Verrucomicrobiales.Verrucomicrobiaceae.Akkermansia	PRKD2
225939	ENSG00000105383	rs12461354	0.352313117	0.06989732	0.761211326	0.657666403	-0.1417177	0.502593723	-0.069672858	-0.208338419	0.151273422	0.272712017	0.228307911	0.467983485	0.281291168	0.040990309	0.999835885	0.999742753	Bacteria.Verrucomicrobia.Verrucomicrobiae.Verrucomicrobiales.Verrucomicrobiaceae.Akkermansia	CD33
225940	ENSG00000105398	rs296376	0.302233446	0.000149677	0.872656965	0.039734839	-0.163312458	0.98933656	0.039220049	-0.880003557	0.157044451	0.245605	0.243726701	0.419312975	0.259048522	0.000599684	0.999835885	0.959960568	Bacteria.Verrucomicrobia.Verrucomicrobiae.Verrucomicrobiales.Verrucomicrobiaceae.Akkermansia	SULT2A1
225941	ENSG00000105443	rs1799284	0.013180593	0.011301603	0.074787949	0.098148698	-1.443592981	0.818165793	2.066918654	-1.02575184	0.566386108	0.313775605	1.141417653	0.611292878	0.048147378	0.012264416	0.999835885	0.959960568	Bacteria.Verrucomicrobia.Verrucomicrobiae.Verrucomicrobiales.Verrucomicrobiaceae.Akkermansia	CYTH2
225942	ENSG00000105483	rs3078168	0.787050352	0.149448929	0.652239198	0.854716673	0.040488007	-0.309987055	0.101547886	-0.066962259	0.149258792	0.21250152	0.224293251	0.364255717	0.430727051	0.069495333	0.999835885	0.999744027	Bacteria.Verrucomicrobia.Verrucomicrobiae.Verrucomicrobiales.Verrucomicrobiaceae.Akkermansia	CARD8
225943	ENSG00000105497	rs140620234	0.926027022	0.423636858	0.181834411	0.342049982	0.016702489	-0.172951971	0.352664829	-0.311413256	0.179200735	0.214792361	0.261315635	0.325362755	0.467052799	0.146346676	0.999835885	0.959960568	Bacteria.Verrucomicrobia.Verrucomicrobiae.Verrucomicrobiales.Verrucomicrobiaceae.Akkermansia	ZNF175
225944	ENSG00000105519	rs1626918	0.00372144	0.003984673	0.231492297	0.567428834	-1.07591733	0.653711724	0.553815316	-0.172291339	0.357505949	0.218943619	0.458524151	0.299755346	0.022809222	0.006074853	0.999835885	0.986606818	Bacteria.Verrucomicrobia.Verrucomicrobiae.Verrucomicrobiales.Verrucomicrobiaceae.Akkermansia	CAPS
225945	ENSG00000105607	rs8012	0.003266271	0.000351287	0.669825942	0.225284343	-0.762723431	0.779280983	0.155236704	-0.348408554	0.249701417	0.206545569	0.362422001	0.284594096	0.021126384	0.00114987	0.999835885	0.959960568	Bacteria.Verrucomicrobia.Verrucomicrobiae.Verrucomicrobiales.Verrucomicrobiaceae.Akkermansia	GCDH
225946	ENSG00000105612	rs7249143	0.114873029	0.008966379	0.761484307	0.800996876	-0.29720895	0.514402719	0.078525781	-0.095510256	0.185977475	0.190922236	0.257621609	0.377375627	0.157503446	0.010418816	0.999835885	0.999744027	Bacteria.Verrucomicrobia.Verrucomicrobiae.Verrucomicrobiales.Verrucomicrobiaceae.Akkermansia	DNASE2
225947	ENSG00000105695	rs10411704	5.35989703477978e-09	7.08419462597894e-10	0.993602393	0.861938807	2.124741956	-1.32898173	-0.004010351	0.050566655	0.316087671	0.18407336	0.498229985	0.289618855	1.37613546028009e-06	2.72913906345534e-08	0.999835885	0.999744027	Bacteria.Verrucomicrobia.Verrucomicrobiae.Verrucomicrobiales.Verrucomicrobiaceae.Akkermansia	MAG
225948	ENSG00000105750	rs8099975	0.258039866	0.31524175	0.247148359	0.327550252	-0.638444506	0.306818836	0.883846284	-0.408223684	0.559528627	0.303149926	0.756839371	0.413813939	0.236972942	0.119018647	0.999835885	0.959960568	Bacteria.Verrucomicrobia.Verrucomicrobiae.Verrucomicrobiales.Verrucomicrobiaceae.Akkermansia	ZNF85
225949	ENSG00000105793	rs17862167	0.185404254	0.181050752	0.285611436	0.941117808	0.250632156	-0.304196273	-0.313787328	-0.031144515	0.187251825	0.224991845	0.291444757	0.420013665	0.199409582	0.07932912	0.999835885	0.999744027	Bacteria.Verrucomicrobia.Verrucomicrobiae.Verrucomicrobiales.Verrucomicrobiaceae.Akkermansia	GTPBP10
225950	ENSG00000105825	rs6972010	0.20275095	0.443234449	0.94044309	0.611405975	0.253782346	-0.156939394	-0.02316992	-0.165038412	0.197229885	0.203433708	0.308922018	0.323265382	0.208986817	0.150954829	0.999835885	0.999742753	Bacteria.Verrucomicrobia.Verrucomicrobiae.Verrucomicrobiales.Verrucomicrobiaceae.Akkermansia	TFPI2
225951	ENSG00000105852	rs2237585	0.022261752	0.000876094	0.513291599	0.27391348	-0.524904539	0.658345654	0.217301163	-0.332797095	0.224137846	0.188703047	0.330583016	0.301605266	0.063990455	0.002184398	0.999835885	0.959960568	Bacteria.Verrucomicrobia.Verrucomicrobiae.Verrucomicrobiales.Verrucomicrobiaceae.Akkermansia	PON3
225952	ENSG00000105854	rs43046	0.000191154	1.10856420300315e-06	0.647542254	0.685273075	0.657901456	-1.012773777	0.124464552	-0.134645313	0.166310636	0.188404259	0.270980141	0.330743707	0.003210725	1.27629223640001e-05	0.999835885	0.999742753	Bacteria.Verrucomicrobia.Verrucomicrobiae.Verrucomicrobiales.Verrucomicrobiaceae.Akkermansia	PON2
225953	ENSG00000105887	rs894794	0.234037294	0.27344742	0.605236454	0.530929339	-0.320093725	0.256091017	-0.221449921	0.215213862	0.266481121	0.231861112	0.426345841	0.341631199	0.224462902	0.106984238	0.999835885	0.9810216	Bacteria.Verrucomicrobia.Verrucomicrobiae.Verrucomicrobiales.Verrucomicrobiaceae.Akkermansia	MTPN
225954	ENSG00000105953	rs1058128	0.996813706	0.052278825	0.668783269	0.136124019	0.000641127	0.547656397	-0.099596581	-0.902939952	0.159928782	0.277004777	0.231743102	0.59833782	0.486028178	0.033942788	0.999835885	0.959960568	Bacteria.Verrucomicrobia.Verrucomicrobiae.Verrucomicrobiales.Verrucomicrobiaceae.Akkermansia	OGDH
225955	ENSG00000105968	rs757693	0.148007801	0.100814344	0.958722342	0.855935216	0.313951176	-0.418499191	-0.019639429	0.063302332	0.214444389	0.251417304	0.377994274	0.347292729	0.176142265	0.052923979	0.999835885	0.999744027	Bacteria.Verrucomicrobia.Verrucomicrobiae.Verrucomicrobiales.Verrucomicrobiaceae.Akkermansia	H2AZ2
225956	ENSG00000105971	rs1052990	0.020656398	0.023727511	0.132615954	0.517797895	0.439311356	-0.41844313	-0.416115362	0.179133197	0.185197446	0.180681134	0.273225606	0.275467328	0.061873704	0.019706677	0.999835885	0.9810216	Bacteria.Verrucomicrobia.Verrucomicrobiae.Verrucomicrobiales.Verrucomicrobiaceae.Akkermansia	CAV2
225957	ENSG00000105991	rs6953314	0.987614584	0.412471818	0.398918438	0.096919504	0.002747805	0.201826691	-0.21630773	0.942843749	0.176330392	0.244681954	0.254736575	0.559782431	0.484032793	0.14405345	0.999835885	0.959960568	Bacteria.Verrucomicrobia.Verrucomicrobiae.Verrucomicrobiales.Verrucomicrobiaceae.Akkermansia	HOXA1
225958	ENSG00000106003	rs12700027	0.021037711	0.609583595	0.004082447	0.956634646	-0.345400466	0.209329906	0.679382596	-0.027759803	0.146061765	0.407928309	0.228187465	0.508539031	0.062289174	0.18997477	0.999835885	0.999744027	Bacteria.Verrucomicrobia.Verrucomicrobiae.Verrucomicrobiales.Verrucomicrobiaceae.Akkermansia	LFNG
225959	ENSG00000106012	rs74738730	0.030329042	0.008338307	0.071690363	0.191497192	-0.36710043	0.993460552	0.489954109	-0.606372607	0.165794569	0.365083966	0.267593945	0.459407033	0.076128705	0.009883931	0.999835885	0.959960568	Bacteria.Verrucomicrobia.Verrucomicrobiae.Verrucomicrobiales.Verrucomicrobiaceae.Akkermansia	IQCE
225960	ENSG00000106025	rs76117559	0.788791763	0.802963412	0.642696407	0.562041213	0.045262855	-0.080425068	-0.115670471	0.384693838	0.168271618	0.321012541	0.248162339	0.660073238	0.431023821	0.231222614	0.999835885	0.985817719	Bacteria.Verrucomicrobia.Verrucomicrobiae.Verrucomicrobiales.Verrucomicrobiaceae.Akkermansia	TSPAN12
225961	ENSG00000106028	rs6962558	0.562072517	0.530670309	0.231983408	0.250928999	-0.129214932	0.1198964	-0.412691725	0.332583552	0.22173	0.190203641	0.34204643	0.287099671	0.357836182	0.172241341	0.999835885	0.959960568	Bacteria.Verrucomicrobia.Verrucomicrobiae.Verrucomicrobiales.Verrucomicrobiaceae.Akkermansia	SSBP1
225962	ENSG00000106049	rs42087	0.853676288	0.609086334	0.948829047	0.418416702	-0.032520074	0.12930742	0.017516142	-0.291231252	0.175627666	0.251635128	0.271881559	0.357623176	0.448430572	0.189878879	0.999835885	0.97589917	Bacteria.Verrucomicrobia.Verrucomicrobiae.Verrucomicrobiales.Verrucomicrobiaceae.Akkermansia	HIBADH
225963	ENSG00000106070	rs6593182	0.541761201	0.351571599	0.710215818	0.974927089	-0.2950011	0.267725095	-0.325671085	0.01537142	0.480938162	0.285334578	0.872650826	0.487198396	0.35188562	0.128709274	0.999835885	0.999744027	Bacteria.Verrucomicrobia.Verrucomicrobiae.Verrucomicrobiales.Verrucomicrobiaceae.Akkermansia	GRB10
225964	ENSG00000106086	rs60701106	0.718277373	0.086939841	0.993472037	0.223387093	-0.064559806	0.412354503	0.002408752	-0.510724433	0.178177271	0.237253023	0.29327782	0.415456132	0.409562361	0.047820865	0.999835885	0.959960568	Bacteria.Verrucomicrobia.Verrucomicrobiae.Verrucomicrobiales.Verrucomicrobiaceae.Akkermansia	PLEKHA8
225965	ENSG00000106123	rs1042960	0.62375479	0.307324573	0.796520329	0.217902186	-0.076247263	-0.241086995	0.060416573	0.487307886	0.154695827	0.234307636	0.23334675	0.391670704	0.378725861	0.11664508	0.999835885	0.959960568	Bacteria.Verrucomicrobia.Verrucomicrobiae.Verrucomicrobiales.Verrucomicrobiaceae.Akkermansia	EPHB6
225966	ENSG00000106125	rs11771655	0.078531619	0.018416497	0.556112671	0.967375775	0.376042593	-0.510537603	-0.183357967	-0.014251522	0.21038293	0.211137759	0.309890209	0.347109828	0.126129665	0.016678632	0.999835885	0.999744027	Bacteria.Verrucomicrobia.Verrucomicrobiae.Verrucomicrobiales.Verrucomicrobiaceae.Akkermansia	MINDY4
225967	ENSG00000106153	rs77036114	0.609613792	0.896047309	0.660988927	0.684377771	0.079782576	0.034040392	-0.101385926	-0.164999225	0.155488174	0.259516903	0.2301265	0.404088854	0.37431294	0.250281751	0.999835885	0.999742753	Bacteria.Verrucomicrobia.Verrucomicrobiae.Verrucomicrobiales.Verrucomicrobiaceae.Akkermansia	CHCHD2
225968	ENSG00000106178	rs10224179	0.00090888	0.00296662	0.435896844	0.807492089	1.287063241	-0.7304155	-0.489618681	0.093972237	0.37015399	0.236571698	0.62452594	0.384096595	0.009257257	0.00504493	0.999835885	0.999744027	Bacteria.Verrucomicrobia.Verrucomicrobiae.Verrucomicrobiales.Verrucomicrobiaceae.Akkermansia	CCL24
225969	ENSG00000106258	rs77340964	0.29891424	0.000437407	0.517658885	0.719179018	-0.152262521	1.064165847	-0.138282726	0.150042361	0.145408277	0.287158339	0.212577497	0.415488876	0.257684246	0.001328281	0.999835885	0.999744027	Bacteria.Verrucomicrobia.Verrucomicrobiae.Verrucomicrobiales.Verrucomicrobiaceae.Akkermansia	CYP3A5
225970	ENSG00000106261	rs35414630	0.958192468	0.569736435	0.317171289	0.849099174	-0.009755515	-0.181468092	0.272306384	-0.086846982	0.18537961	0.317615834	0.270133456	0.454629856	0.47676876	0.18081961	0.999835885	0.999744027	Bacteria.Verrucomicrobia.Verrucomicrobiae.Verrucomicrobiales.Verrucomicrobiaceae.Akkermansia	ZKSCAN1
225971	ENSG00000106263	rs4721657	0.68130168	0.276712742	0.415791965	0.618877872	-0.073749358	0.213444923	-0.2254263	0.147641973	0.178769259	0.194581244	0.275253392	0.295380329	0.398844735	0.107804182	0.999835885	0.999742753	Bacteria.Verrucomicrobia.Verrucomicrobiae.Verrucomicrobiales.Verrucomicrobiaceae.Akkermansia	EIF3B
225972	ENSG00000106266	rs4314559	0.041459472	0.007190162	0.658848734	0.608011714	-0.424944135	0.476067492	0.141435727	-0.152012633	0.204286034	0.171524416	0.318879934	0.294932548	0.089450247	0.009002378	0.999835885	0.999742753	Bacteria.Verrucomicrobia.Verrucomicrobiae.Verrucomicrobiales.Verrucomicrobiaceae.Akkermansia	SNX8
225973	ENSG00000106305	rs1062372	0.119306735	0.012994379	0.96198345	0.748431714	-0.300960887	0.537634387	-0.013338017	-0.095872112	0.190663262	0.210486542	0.278753341	0.297672922	0.160605009	0.013281221	0.999835885	0.999744027	Bacteria.Verrucomicrobia.Verrucomicrobiae.Verrucomicrobiales.Verrucomicrobiaceae.Akkermansia	AIMP2
225974	ENSG00000106344	rs12538391	0.129704044	0.125385255	0.506042921	0.83043223	0.316299844	-0.342674359	-0.216268495	0.069285082	0.20609499	0.220716398	0.323407224	0.322240291	0.166010285	0.061752628	0.999835885	0.999744027	Bacteria.Verrucomicrobia.Verrucomicrobiae.Verrucomicrobiales.Verrucomicrobiaceae.Akkermansia	RBM28
225975	ENSG00000106367	rs1048365	0.01944443	0.000112916	0.664213252	0.34726772	-0.316611739	0.822605677	0.087776121	-0.336744478	0.132120991	0.200115011	0.201277804	0.355681051	0.060044746	0.000490134	0.999835885	0.963575415	Bacteria.Verrucomicrobia.Verrucomicrobiae.Verrucomicrobiales.Verrucomicrobiaceae.Akkermansia	AP1S1
225976	ENSG00000106460	rs12699320	0.565915374	0.183253693	0.789666473	0.855254266	-0.104972364	0.483788568	-0.074503267	0.08976179	0.181919774	0.359656033	0.278157746	0.490113039	0.35926458	0.080037595	0.999835885	0.999744027	Bacteria.Verrucomicrobia.Verrucomicrobiae.Verrucomicrobiales.Verrucomicrobiaceae.Akkermansia	TMEM106B
225977	ENSG00000106484	rs10228972	0.457703286	0.249861061	0.934986334	0.609290924	-0.338851285	0.298988503	0.053173787	-0.203539671	0.453561533	0.257511921	0.649336906	0.39631967	0.324367669	0.100469301	0.999835885	0.999742753	Bacteria.Verrucomicrobia.Verrucomicrobiae.Verrucomicrobiales.Verrucomicrobiaceae.Akkermansia	MEST
225978	ENSG00000106524	rs3807505	0.0165809	0.015985765	0.451824616	0.957558948	-0.467560531	0.47048082	0.258647113	-0.017023762	0.190100451	0.190178333	0.341703757	0.318661401	0.055503906	0.015048747	0.999835885	0.999744027	Bacteria.Verrucomicrobia.Verrucomicrobiae.Verrucomicrobiales.Verrucomicrobiaceae.Akkermansia	ANKMY2
225979	ENSG00000106526	rs78661149	0.156968966	0.02341124	0.804370169	0.998470526	0.198812479	-0.82175632	0.052868436	0.000885326	0.138847004	0.353991791	0.212571607	0.460077001	0.180838951	0.019603593	0.999835885	0.999744027	Bacteria.Verrucomicrobia.Verrucomicrobiae.Verrucomicrobiales.Verrucomicrobiaceae.Akkermansia	ACTR3C
225980	ENSG00000106560	rs73476564	0.994503682	0.146498729	0.731304516	0.230290992	0.001036959	-0.3570341	-0.076954382	0.486531568	0.149953297	0.242949385	0.22313937	0.401769654	0.485428634	0.068573146	0.999835885	0.959960568	Bacteria.Verrucomicrobia.Verrucomicrobiae.Verrucomicrobiales.Verrucomicrobiaceae.Akkermansia	GIMAP2
225981	ENSG00000106565	rs114949263	0.347771421	0.352214209	0.55273688	0.517913544	0.147009727	-0.357587584	-0.143472008	-0.361988402	0.155440129	0.38162003	0.240416037	0.556812591	0.279903253	0.128774528	0.999835885	0.9810216	Bacteria.Verrucomicrobia.Verrucomicrobiae.Verrucomicrobiales.Verrucomicrobiaceae.Akkermansia	TMEM176B
225982	ENSG00000106588	rs774085	0.08240192	0.092755752	0.149585498	0.11741096	0.495250816	-0.297626533	0.63590796	-0.417647963	0.280727334	0.174444113	0.436074627	0.263201261	0.129394104	0.049976978	0.999835885	0.959960568	Bacteria.Verrucomicrobia.Verrucomicrobiae.Verrucomicrobiales.Verrucomicrobiaceae.Akkermansia	PSMA2
225983	ENSG00000106591	rs662347	0.124389354	0.16266858	0.092780465	0.144083269	0.631001106	-0.350525192	-1.063713736	0.553062625	0.405336213	0.248216724	0.623509441	0.37405058	0.162586054	0.073659214	0.999835885	0.959960568	Bacteria.Verrucomicrobia.Verrucomicrobiae.Verrucomicrobiales.Verrucomicrobiaceae.Akkermansia	MRPL32
225984	ENSG00000106603	rs1184321	0.890931937	0.774597238	0.606108821	0.364501765	0.036969713	-0.081381906	0.183604837	-0.329513229	0.26855133	0.283006944	0.354342839	0.360825653	0.45788	0.224851778	0.999835885	0.964442235	Bacteria.Verrucomicrobia.Verrucomicrobiae.Verrucomicrobiales.Verrucomicrobiaceae.Akkermansia	COA1
225985	ENSG00000106624	rs13928	0.302142945	0.225598466	0.730444506	0.791775584	-0.267854779	0.225689687	-0.122151497	0.068959284	0.25752578	0.184478695	0.353017674	0.260130986	0.259048522	0.092723356	0.999835885	0.999744027	Bacteria.Verrucomicrobia.Verrucomicrobiae.Verrucomicrobiales.Verrucomicrobiaceae.Akkermansia	AEBP1
225986	ENSG00000106686	rs2295963	0.587443568	0.039722205	0.323553589	0.534997238	-0.100953888	0.476265816	-0.268685372	0.235167825	0.185149477	0.226920982	0.270107305	0.377043451	0.365733062	0.027959988	0.999835885	0.9810216	Bacteria.Verrucomicrobia.Verrucomicrobiae.Verrucomicrobiales.Verrucomicrobiaceae.Akkermansia	SPATA6L
225987	ENSG00000106701	rs10491808	0.124520718	0.150415807	0.127097986	0.185893491	0.331704362	-0.372951289	-0.481281173	0.448514743	0.213152652	0.256281786	0.311422614	0.33547152	0.162613345	0.06984766	0.999835885	0.959960568	Bacteria.Verrucomicrobia.Verrucomicrobiae.Verrucomicrobiales.Verrucomicrobiaceae.Akkermansia	FSD1L
225988	ENSG00000106714	rs1758550	0.156453156	0.329284468	0.219277958	0.819725212	0.212114568	-0.249836943	-0.285482914	-0.089119352	0.147949845	0.254174648	0.230149688	0.389469175	0.1804526	0.122701681	0.999835885	0.999744027	Bacteria.Verrucomicrobia.Verrucomicrobiae.Verrucomicrobiales.Verrucomicrobiaceae.Akkermansia	CNTNAP3
225989	ENSG00000106733	rs73544571	0.079710944	0.005066264	0.953102241	0.934406867	0.323913828	-0.549455954	0.016795014	0.022734139	0.181949908	0.189379469	0.284473573	0.275161989	0.127002313	0.007097254	0.999835885	0.999744027	Bacteria.Verrucomicrobia.Verrucomicrobiae.Verrucomicrobiales.Verrucomicrobiaceae.Akkermansia	NMRK1
225990	ENSG00000106771	rs1051474	0.121572445	0.202295143	0.5540258	0.973602231	-0.302046616	0.282772501	0.179317624	0.01082559	0.192545226	0.219535335	0.30146302	0.32589149	0.161426713	0.086333808	0.999835885	0.999744027	Bacteria.Verrucomicrobia.Verrucomicrobiae.Verrucomicrobiales.Verrucomicrobiaceae.Akkermansia	TMEM245
225991	ENSG00000106772	rs7036140	0.129014177	0.013790241	0.942827462	0.244484523	0.241918837	-0.687715124	-0.016984398	-0.473992548	0.157341082	0.271678482	0.235912874	0.403573716	0.165975432	0.013762525	0.999835885	0.959960568	Bacteria.Verrucomicrobia.Verrucomicrobiae.Verrucomicrobiales.Verrucomicrobiaceae.Akkermansia	PRUNE2
225992	ENSG00000106823	rs1475379	0.87560899	0.171294245	0.304958728	0.815975473	-0.02567898	0.310380478	-0.269736962	-0.082762518	0.163397938	0.224370663	0.260862445	0.354185312	0.452593487	0.076302677	0.999835885	0.999744027	Bacteria.Verrucomicrobia.Verrucomicrobiae.Verrucomicrobiales.Verrucomicrobiaceae.Akkermansia	ECM2
225993	ENSG00000106853	rs71501685	0.399629048	0.006586028	0.768204562	0.512873287	-0.144471604	1.042782903	-0.077402177	-0.40551527	0.170396224	0.371443353	0.261529701	0.616301354	0.302803577	0.008483355	0.999835885	0.9810216	Bacteria.Verrucomicrobia.Verrucomicrobiae.Verrucomicrobiales.Verrucomicrobiaceae.Akkermansia	PTGR1
225994	ENSG00000106868	rs781622	0.000636203	0.000241653	0.195599576	0.190105908	-1.174237671	0.790413466	0.580718718	-0.373299318	0.327114929	0.203404294	0.444094622	0.281925932	0.007376783	0.000873817	0.999835885	0.959960568	Bacteria.Verrucomicrobia.Verrucomicrobiae.Verrucomicrobiales.Verrucomicrobiaceae.Akkermansia	SUSD1
225995	ENSG00000106992	rs968463	0.003103516	0.004044787	0.105726477	0.251477197	-1.038309098	0.690529144	0.851645938	-0.402789499	0.337982885	0.231679691	0.519129478	0.348110794	0.020282624	0.006128908	0.999835885	0.959960568	Bacteria.Verrucomicrobia.Verrucomicrobiae.Verrucomicrobiales.Verrucomicrobiaceae.Akkermansia	AK1
225996	ENSG00000107020	rs2104175	0.000208716	2.71648963643091e-05	0.997501882	0.996880487	1.210151755	-0.83978551	0.00137869	-0.001061907	0.307949099	0.18594919	0.438654751	0.270562913	0.003261821	0.000156375	0.999835885	0.999744027	Bacteria.Verrucomicrobia.Verrucomicrobiae.Verrucomicrobiales.Verrucomicrobiaceae.Akkermansia	PLGRKT
225997	ENSG00000107099	rs10814494	0.327598594	0.35157453	0.135097398	0.047547246	-0.17245163	0.223548942	0.387095899	-0.684598448	0.174830801	0.238254221	0.255826872	0.338970558	0.271197065	0.128709274	0.999835885	0.959960568	Bacteria.Verrucomicrobia.Verrucomicrobiae.Verrucomicrobiales.Verrucomicrobiaceae.Akkermansia	DOCK8
225998	ENSG00000107104	rs10815440	0.16925149	0.118162083	0.953918938	0.83836334	-0.90355608	0.5659502	0.047913775	-0.093992961	0.650010217	0.357405305	0.825962656	0.458935571	0.188500309	0.058853812	0.999835885	0.999744027	Bacteria.Verrucomicrobia.Verrucomicrobiae.Verrucomicrobiales.Verrucomicrobiaceae.Akkermansia	KANK1
225999	ENSG00000107223	rs7025238	0.182861657	0.167127421	0.321888215	0.339914103	-0.472929888	0.314441636	0.608956006	-0.364759899	0.351264531	0.225063361	0.610059464	0.379405039	0.197141566	0.075101078	0.999835885	0.959960568	Bacteria.Verrucomicrobia.Verrucomicrobiae.Verrucomicrobiales.Verrucomicrobiaceae.Akkermansia	EDF1
226000	ENSG00000107263	rs7045366	0.550382147	0.768270882	0.668161507	0.472567435	-0.104069577	0.056622685	-0.130360339	0.212980306	0.173357612	0.191375492	0.302719553	0.294774915	0.354665221	0.223504299	0.999835885	0.9810216	Bacteria.Verrucomicrobia.Verrucomicrobiae.Verrucomicrobiales.Verrucomicrobiaceae.Akkermansia	RAPGEF1
226001	ENSG00000107331	rs2784060	0.071897947	0.000650708	0.87828224	0.246174282	0.296169121	-0.76702198	-0.041965886	0.389222436	0.161877334	0.214095072	0.272946652	0.332598422	0.120201754	0.001753839	0.999835885	0.959960568	Bacteria.Verrucomicrobia.Verrucomicrobiae.Verrucomicrobiales.Verrucomicrobiaceae.Akkermansia	ABCA2
226002	ENSG00000107372	rs13440221	0.413770638	0.002089457	0.644621279	0.603750016	0.134009785	-0.981387715	0.114110703	-0.324241324	0.162919686	0.306126324	0.246243409	0.62167705	0.307149016	0.00399908	0.999835885	0.999742753	Bacteria.Verrucomicrobia.Verrucomicrobiae.Verrucomicrobiales.Verrucomicrobiaceae.Akkermansia	ZFAND5
226003	ENSG00000107521	rs10786420	0.001862285	0.000432576	0.19303109	0.258724365	-0.901705168	0.73375058	0.557824822	-0.363699574	0.277950945	0.197815689	0.42410555	0.319207075	0.014941729	0.001328281	0.999835885	0.959960568	Bacteria.Verrucomicrobia.Verrucomicrobiae.Verrucomicrobiales.Verrucomicrobiaceae.Akkermansia	HPS1
226004	ENSG00000107537	rs654553	0.230054476	0.320475692	0.727611125	0.460981448	0.35454189	-0.204545175	0.161730554	-0.223751038	0.292624579	0.204313993	0.462336382	0.301700773	0.22225703	0.120540352	0.999835885	0.9810216	Bacteria.Verrucomicrobia.Verrucomicrobiae.Verrucomicrobiales.Verrucomicrobiaceae.Akkermansia	PHYH
226005	ENSG00000107581	rs12416031	0.517703416	0.814977021	0.282835485	0.91654917	0.121347493	0.076038237	-0.312852479	0.047725028	0.186563424	0.323619583	0.288891465	0.453704119	0.344336818	0.233765092	0.999835885	0.999744027	Bacteria.Verrucomicrobia.Verrucomicrobiae.Verrucomicrobiales.Verrucomicrobiaceae.Akkermansia	EIF3A
226006	ENSG00000107669	rs10887024	0.378356185	0.352534847	0.942600661	0.73596575	-0.182964589	0.236567817	0.023710028	-0.129016165	0.206276568	0.252636168	0.32802814	0.380973203	0.293099874	0.128825414	0.999835885	0.999744027	Bacteria.Verrucomicrobia.Verrucomicrobiae.Verrucomicrobiales.Verrucomicrobiaceae.Akkermansia	ATE1
226007	ENSG00000107731	rs7893421	0.031351713	0.021284762	0.161622412	0.336907656	-0.46742075	0.472564615	0.48283303	-0.317400024	0.21244309	0.200235358	0.341043785	0.328080727	0.07697558	0.018522602	0.999835885	0.959960568	Bacteria.Verrucomicrobia.Verrucomicrobiae.Verrucomicrobiales.Verrucomicrobiaceae.Akkermansia	UNC5B
226008	ENSG00000107779	rs11202265	0.001299681	0.00095791	0.027240805	0.029551615	0.734458567	-0.670786968	-0.818961192	0.685607884	0.218451988	0.19384966	0.362524005	0.308125927	0.012129133	0.002324233	0.999835885	0.934116927	Bacteria.Verrucomicrobia.Verrucomicrobiae.Verrucomicrobiales.Verrucomicrobiaceae.Akkermansia	BMPR1A
226009	ENSG00000107789	rs3847450	0.253894312	0.10667529	0.607555484	0.44000012	0.269785211	-0.337489985	-0.184852825	0.259845648	0.234364862	0.206291001	0.358192121	0.334438383	0.234725077	0.055020323	0.999835885	0.9810216	Bacteria.Verrucomicrobia.Verrucomicrobiae.Verrucomicrobiales.Verrucomicrobiaceae.Akkermansia	MINPP1
226010	ENSG00000107807	rs2788730	0.014247648	0.009834289	0.785704807	0.745355324	0.711471197	-0.506780936	-0.125429239	0.098807399	0.282471502	0.190528937	0.459417192	0.302946705	0.050846994	0.011030623	0.999835885	0.999744027	Bacteria.Verrucomicrobia.Verrucomicrobiae.Verrucomicrobiales.Verrucomicrobiaceae.Akkermansia	TLX1
226011	ENSG00000107819	rs807052	0.68398847	0.13259401	0.832660144	0.282003769	-0.075044777	0.388930705	0.055150093	-0.43811314	0.183547656	0.255361158	0.259967905	0.403853794	0.399506697	0.064533774	0.999835885	0.959960568	Bacteria.Verrucomicrobia.Verrucomicrobiae.Verrucomicrobiales.Verrucomicrobiaceae.Akkermansia	SFXN3
226012	ENSG00000107897	rs788230	0.436850623	0.017858373	0.960208863	0.157528423	-0.150256132	0.58296662	0.013832161	-0.680301465	0.192057788	0.239879754	0.276178023	0.475760936	0.315562481	0.016276189	0.999835885	0.959960568	Bacteria.Verrucomicrobia.Verrucomicrobiae.Verrucomicrobiales.Verrucomicrobiaceae.Akkermansia	ACBD5
226013	ENSG00000107902	rs2885520	0.151516105	0.107031412	0.879316493	0.993892309	-0.788422786	0.505181281	-0.168312975	0.004565503	0.543266748	0.309112598	1.104166414	0.594123794	0.178020858	0.055118854	0.999835885	0.999744027	Bacteria.Verrucomicrobia.Verrucomicrobiae.Verrucomicrobiales.Verrucomicrobiaceae.Akkermansia	LHPP
226014	ENSG00000107951	rs10826789	0.768483887	0.534779674	0.095745892	0.140965903	-0.133963604	0.172394982	-0.922819423	0.526398287	0.453204378	0.276252413	0.545924119	0.353201545	0.424052655	0.173294355	0.999835885	0.959960568	Bacteria.Verrucomicrobia.Verrucomicrobiae.Verrucomicrobiales.Verrucomicrobiaceae.Akkermansia	MTPAP
226015	ENSG00000107959	rs7078068	0.005103653	0.003751947	0.994450917	0.584587678	-0.801457548	0.58374787	-0.002674855	0.150972294	0.276484691	0.194150495	0.383129083	0.274775824	0.027380358	0.005821324	0.999835885	0.999742753	Bacteria.Verrucomicrobia.Verrucomicrobiae.Verrucomicrobiales.Verrucomicrobiaceae.Akkermansia	PITRM1
226016	ENSG00000108094	rs16935881	0.415340602	0.108617525	0.529931415	0.97179308	0.149601827	-0.559002176	-0.172361585	-0.01703888	0.182491438	0.343620016	0.27294203	0.480023548	0.307441954	0.055649552	0.999835885	0.999744027	Bacteria.Verrucomicrobia.Verrucomicrobiae.Verrucomicrobiales.Verrucomicrobiaceae.Akkermansia	CUL2
226017	ENSG00000108107	rs17700376	0.435005731	0.991392854	0.077901233	0.250077698	-0.162469324	-0.002504513	0.512789037	-0.370599502	0.206831614	0.231273196	0.286267	0.319336369	0.31491152	0.269473971	0.999835885	0.959960568	Bacteria.Verrucomicrobia.Verrucomicrobiae.Verrucomicrobiales.Verrucomicrobiaceae.Akkermansia	RPL28
226018	ENSG00000108187	rs2305083	0.415349025	0.104365278	0.790798738	0.968191605	-0.164447652	0.412688065	-0.080580321	0.015671241	0.200604723	0.250555219	0.302514667	0.391483653	0.307441954	0.054219753	0.999835885	0.999744027	Bacteria.Verrucomicrobia.Verrucomicrobiae.Verrucomicrobiales.Verrucomicrobiaceae.Akkermansia	PBLD
226019	ENSG00000108242	rs2860840	0.855648657	0.609082537	0.499135623	0.266306326	-0.036629624	0.099311629	-0.209844151	0.318823857	0.200555998	0.193260595	0.308750494	0.284346516	0.448430572	0.189878879	0.999835885	0.959960568	Bacteria.Verrucomicrobia.Verrucomicrobiae.Verrucomicrobiales.Verrucomicrobiaceae.Akkermansia	CYP2C18
226020	ENSG00000108244	rs72826003	0.287133113	0.229243004	0.78840282	0.672819361	0.183330437	-0.390634842	-0.070952889	-0.22344414	0.170820091	0.321846805	0.263281352	0.526740234	0.252590895	0.093989892	0.999835885	0.999742753	Bacteria.Verrucomicrobia.Verrucomicrobiae.Verrucomicrobiales.Verrucomicrobiaceae.Akkermansia	KRT23
226021	ENSG00000108306	rs12600625	0.050966736	0.023777343	0.174059111	0.263243877	0.378851344	-0.520537876	0.367463499	-0.305972506	0.190518429	0.224848246	0.267376251	0.271124606	0.099455767	0.019731704	0.999835885	0.959960568	Bacteria.Verrucomicrobia.Verrucomicrobiae.Verrucomicrobiales.Verrucomicrobiaceae.Akkermansia	FBXL20
226022	ENSG00000108349	rs75905358	0.153615502	0.04696231	0.79911362	0.453500227	-0.24905694	0.427982379	-0.066417462	0.262264025	0.17250845	0.211333334	0.259911107	0.347774699	0.179157579	0.031317569	0.999835885	0.9810216	Bacteria.Verrucomicrobia.Verrucomicrobiae.Verrucomicrobiales.Verrucomicrobiaceae.Akkermansia	CASC3
226023	ENSG00000108384	rs62081322	0.001670547	1.81434006986296e-06	0.889254907	0.807452399	-0.483171284	0.881391702	0.030265058	0.070145586	0.147307465	0.167989852	0.216497322	0.286648633	0.014229154	1.89302342709916e-05	0.999835885	0.999744027	Bacteria.Verrucomicrobia.Verrucomicrobiae.Verrucomicrobiales.Verrucomicrobiaceae.Akkermansia	RAD51C
226024	ENSG00000108389	rs3744109	0.217147197	0.079365877	0.859576883	0.538329644	0.246563322	-0.408927247	-0.056657187	0.206415627	0.197844913	0.22943422	0.318986892	0.333671937	0.216331855	0.044878146	0.999835885	0.9810216	Bacteria.Verrucomicrobia.Verrucomicrobiae.Verrucomicrobiales.Verrucomicrobiaceae.Akkermansia	MTMR4
226025	ENSG00000108395	rs7503190	0.49191575	0.312489787	0.114610258	0.153479154	-0.227490695	0.209228419	-0.749459174	0.443757765	0.329135402	0.205544993	0.46862535	0.307263826	0.336153594	0.118130279	0.999835885	0.959960568	Bacteria.Verrucomicrobia.Verrucomicrobiae.Verrucomicrobiales.Verrucomicrobiaceae.Akkermansia	TRIM37
226026	ENSG00000108433	rs197919	0.207696627	0.066333679	0.743106065	0.825222034	-0.236558945	0.342942718	-0.098449147	0.059883766	0.185887665	0.183631829	0.299107822	0.270079583	0.211762112	0.039763944	0.999835885	0.999744027	Bacteria.Verrucomicrobia.Verrucomicrobiae.Verrucomicrobiales.Verrucomicrobiaceae.Akkermansia	GOSR2
226027	ENSG00000108439	rs2325749	0.482392364	0.006246835	0.078469673	0.973141804	-0.124408977	0.68173057	-0.476114391	0.011935096	0.176088012	0.241194626	0.26631308	0.353130234	0.332652611	0.00817913	0.999835885	0.999744027	Bacteria.Verrucomicrobia.Verrucomicrobiae.Verrucomicrobiales.Verrucomicrobiaceae.Akkermansia	PNPO
226028	ENSG00000108443	rs1051424	0.592420778	0.856040079	0.901749001	0.336017099	-0.087433495	0.04621463	-0.028418762	0.553451112	0.162518556	0.253732014	0.229303301	0.571014152	0.367269485	0.242893056	0.999835885	0.959960568	Bacteria.Verrucomicrobia.Verrucomicrobiae.Verrucomicrobiales.Verrucomicrobiaceae.Akkermansia	RPS6KB1
226029	ENSG00000108556	rs142969103	0.041347467	0.001377051	0.687354347	0.539383929	-0.272488123	0.902767329	0.081096979	-0.24694002	0.13092043	0.27002277	0.200609856	0.400220896	0.089406144	0.002963879	0.999835885	0.9810216	Bacteria.Verrucomicrobia.Verrucomicrobiae.Verrucomicrobiales.Verrucomicrobiaceae.Akkermansia	CHRNE
226030	ENSG00000108559	rs1806267	0.288093248	0.08766137	0.79575722	0.959809128	0.227601872	-0.383536479	0.083978983	0.016093712	0.212497015	0.221187739	0.323111992	0.318134307	0.252780208	0.048059388	0.999835885	0.999744027	Bacteria.Verrucomicrobia.Verrucomicrobiae.Verrucomicrobiales.Verrucomicrobiaceae.Akkermansia	NUP88
226031	ENSG00000108578	rs12941223	0.618702157	0.160261031	0.229362875	0.902950535	-0.094265537	0.295502598	-0.330408577	-0.0370386	0.188497982	0.208037077	0.27229683	0.30257362	0.377699668	0.073031257	0.999835885	0.999744027	Bacteria.Verrucomicrobia.Verrucomicrobiae.Verrucomicrobiales.Verrucomicrobiaceae.Akkermansia	BLMH
226032	ENSG00000108582	rs8078475	0.392449022	0.178408386	0.473276391	0.601481803	-0.182384566	0.273641335	-0.254242772	0.148358785	0.211849465	0.201150451	0.352450453	0.282675734	0.299053099	0.07848032	0.999835885	0.999742753	Bacteria.Verrucomicrobia.Verrucomicrobiae.Verrucomicrobiales.Verrucomicrobiaceae.Akkermansia	CPD
226033	ENSG00000108592	rs2665833	0.260902533	0.128693916	0.50237748	0.857415391	-0.333476478	0.30649279	-0.266726639	0.051801511	0.294035442	0.199169358	0.395436065	0.287179757	0.238869541	0.063033763	0.999835885	0.999744027	Bacteria.Verrucomicrobia.Verrucomicrobiae.Verrucomicrobiales.Verrucomicrobiaceae.Akkermansia	FTSJ3
226034	ENSG00000108604	rs28463311	0.166244808	0.193000828	0.652224077	0.686118066	-0.253976966	0.304161423	0.122648695	0.139075296	0.181401871	0.23123328	0.270886899	0.342598428	0.186620581	0.083289942	0.999835885	0.999742753	Bacteria.Verrucomicrobia.Verrucomicrobiae.Verrucomicrobiales.Verrucomicrobiaceae.Akkermansia	SMARCD2
226035	ENSG00000108639	rs4470212	0.748333621	0.2364897	0.463841758	0.532941153	0.060355589	-0.2912559	0.201158889	-0.264787086	0.187322158	0.24376067	0.272984208	0.422396586	0.418328121	0.096125586	0.999835885	0.9810216	Bacteria.Verrucomicrobia.Verrucomicrobiae.Verrucomicrobiales.Verrucomicrobiaceae.Akkermansia	SYNGR2
226036	ENSG00000108654	rs1991401	0.161359082	0.018188722	0.216896106	0.053446624	0.289127973	-0.476521947	-0.344899945	0.634444692	0.204092158	0.196668124	0.276598316	0.322533352	0.184325414	0.016517153	0.999835885	0.959960568	Bacteria.Verrucomicrobia.Verrucomicrobiae.Verrucomicrobiales.Verrucomicrobiaceae.Akkermansia	DDX5
226037	ENSG00000108700	rs3138035	0.532686104	0.272847929	0.87438096	0.917487893	0.131972113	-0.24449364	0.053296508	0.037469507	0.2103946	0.221081941	0.335787781	0.360276327	0.349138367	0.106922312	0.999835885	0.999744027	Bacteria.Verrucomicrobia.Verrucomicrobiae.Verrucomicrobiales.Verrucomicrobiaceae.Akkermansia	CCL8
226038	ENSG00000108771	rs2277621	0.190598761	0.002351715	0.239056699	0.1135833	0.233120916	-0.705163791	0.283242503	-0.542005514	0.176257812	0.222715635	0.238368549	0.33792853	0.202093875	0.004352478	0.999835885	0.959960568	Bacteria.Verrucomicrobia.Verrucomicrobiae.Verrucomicrobiales.Verrucomicrobiaceae.Akkermansia	DHX58
226039	ENSG00000108797	rs4028634	0.571122352	0.503347936	0.706167027	0.769332718	-0.144924579	0.120372738	-0.150637828	0.08346011	0.254571329	0.178866187	0.397807726	0.283419188	0.360544293	0.165355786	0.999835885	0.999744027	Bacteria.Verrucomicrobia.Verrucomicrobiae.Verrucomicrobiales.Verrucomicrobiaceae.Akkermansia	CNTNAP1
226040	ENSG00000108823	rs2412299	0.189081403	0.13770649	0.477334099	0.37643385	0.350931941	-0.284958655	0.426245262	-0.335344627	0.264412692	0.189605118	0.596371088	0.376542125	0.201425248	0.066122414	0.999835885	0.964796138	Bacteria.Verrucomicrobia.Verrucomicrobiae.Verrucomicrobiales.Verrucomicrobiaceae.Akkermansia	SGCA
226041	ENSG00000108846	rs11658264	0.288059851	0.066803156	0.630823843	0.898742605	0.245438248	-0.397666836	0.181680699	0.042811426	0.229133663	0.213311831	0.376266582	0.33512336	0.252780208	0.039961238	0.999835885	0.999744027	Bacteria.Verrucomicrobia.Verrucomicrobiae.Verrucomicrobiales.Verrucomicrobiaceae.Akkermansia	ABCC3
226042	ENSG00000108849	rs11651547	0.061293188	0.017207892	0.639042652	0.8005448	-0.315855589	0.599802001	0.120369903	0.097328211	0.165860838	0.245325788	0.255428808	0.383667862	0.111046101	0.015900359	0.999835885	0.999744027	Bacteria.Verrucomicrobia.Verrucomicrobiae.Verrucomicrobiales.Verrucomicrobiaceae.Akkermansia	PPY
226043	ENSG00000108924	rs884303	0.586742821	0.693812058	0.394138801	0.269042802	-0.131096276	0.098893638	-0.295550147	0.385465405	0.239979408	0.250084201	0.344532588	0.345772163	0.365733062	0.207880617	0.999835885	0.959960568	Bacteria.Verrucomicrobia.Verrucomicrobiae.Verrucomicrobiales.Verrucomicrobiaceae.Akkermansia	HLF
226044	ENSG00000108946	rs8080306	0.507964335	0.401213732	0.866084312	0.59259958	-0.251733145	0.200381027	0.085759937	-0.183416507	0.378153306	0.237138951	0.50654785	0.341093814	0.341301734	0.141204788	0.999835885	0.999742753	Bacteria.Verrucomicrobia.Verrucomicrobiae.Verrucomicrobiales.Verrucomicrobiaceae.Akkermansia	PRKAR1A
226045	ENSG00000108947	rs307629	0.136084199	0.000423677	0.922968973	0.972143044	0.206063628	-0.922456438	-0.01930172	0.014793541	0.136535004	0.248262612	0.198841957	0.422005337	0.169434564	0.001326151	0.999835885	0.999744027	Bacteria.Verrucomicrobia.Verrucomicrobiae.Verrucomicrobiales.Verrucomicrobiaceae.Akkermansia	EFNB3
226046	ENSG00000109016	rs2279164	0.760235986	0.548606476	0.910799033	0.819940246	0.066476906	-0.101319783	0.034375713	0.067096973	0.216920596	0.168025971	0.305649095	0.293583476	0.422214275	0.176178977	0.999835885	0.999744027	Bacteria.Verrucomicrobia.Verrucomicrobiae.Verrucomicrobiales.Verrucomicrobiaceae.Akkermansia	DHRS7B
226047	ENSG00000109066	rs72851753	0.571396613	0.307583661	0.932075333	0.766680052	-0.114971808	0.236970128	0.025244128	-0.100319923	0.202101283	0.230430917	0.295029072	0.336683319	0.360579022	0.116699196	0.999835885	0.999744027	Bacteria.Verrucomicrobia.Verrucomicrobiae.Verrucomicrobiales.Verrucomicrobiaceae.Akkermansia	TMEM104
226048	ENSG00000109084	rs181910681	0.845770931	0.371642188	0.853974172	0.365272538	-0.038039571	0.290984256	0.05382588	-0.435408635	0.194779702	0.323451631	0.291291559	0.47755574	0.447023789	0.133470419	0.999835885	0.964442235	Bacteria.Verrucomicrobia.Verrucomicrobiae.Verrucomicrobiales.Verrucomicrobiaceae.Akkermansia	TMEM97
226049	ENSG00000109089	rs34063142	0.277279154	0.008296223	0.133268881	0.455431465	-0.20936041	0.565947108	-0.451206472	0.24892177	0.191084946	0.207835714	0.296774927	0.331504318	0.247750643	0.009868172	0.999835885	0.9810216	Bacteria.Verrucomicrobia.Verrucomicrobiae.Verrucomicrobiales.Verrucomicrobiaceae.Akkermansia	CDR2L
226050	ENSG00000109107	rs2286519	0.051813912	0.000197261	0.278209111	0.031364879	-0.330406834	1.061312735	0.275378681	-0.883664443	0.166779626	0.268924066	0.251831712	0.401658527	0.100454507	0.000740012	0.999835885	0.934116927	Bacteria.Verrucomicrobia.Verrucomicrobiae.Verrucomicrobiales.Verrucomicrobiaceae.Akkermansia	ALDOC
226051	ENSG00000109111	rs976553729	0.588015987	0.288715263	0.857795788	0.730261228	0.080319047	-0.336295555	0.042927053	0.161319156	0.14753165	0.314386088	0.238624746	0.465882242	0.365733062	0.111140151	0.999835885	0.999744027	Bacteria.Verrucomicrobia.Verrucomicrobiae.Verrucomicrobiales.Verrucomicrobiaceae.Akkermansia	SUPT6H
226052	ENSG00000109133	rs1043343	0.044077058	0.012145205	0.139862442	0.34593293	0.35219937	-0.634109833	-0.393669096	0.403094372	0.171532932	0.245768298	0.263397259	0.424577159	0.092173358	0.012809874	0.999835885	0.963575415	Bacteria.Verrucomicrobia.Verrucomicrobiae.Verrucomicrobiales.Verrucomicrobiaceae.Akkermansia	TMEM33
226053	ENSG00000109158	rs2271429	0.000345992	8.42885785660206e-05	0.034452905	0.098170798	1.033679099	-0.856904688	-0.787676124	0.493187644	0.273637641	0.204248615	0.364637385	0.293933025	0.004640495	0.000380492	0.999835885	0.959960568	Bacteria.Verrucomicrobia.Verrucomicrobiae.Verrucomicrobiales.Verrucomicrobiaceae.Akkermansia	GABRA4
226054	ENSG00000109180	rs2883562	0.821276594	0.358507252	0.017299413	0.037646989	0.051440761	-0.212421454	0.994588602	-0.727336186	0.226792464	0.229702465	0.40714676	0.342746997	0.440340078	0.130294853	0.999835885	0.959960568	Bacteria.Verrucomicrobia.Verrucomicrobiae.Verrucomicrobiales.Verrucomicrobiaceae.Akkermansia	OCIAD1
226055	ENSG00000109220	rs7680754	0.321839891	0.263797394	0.891136865	0.85822837	-0.31733035	0.252033089	-0.060620969	0.060616381	0.317873381	0.223590031	0.441190461	0.337996404	0.268711043	0.104231999	0.999835885	0.999744027	Bacteria.Verrucomicrobia.Verrucomicrobiae.Verrucomicrobiales.Verrucomicrobiaceae.Akkermansia	CHIC2
226056	ENSG00000109270	rs2298735	0.714589727	0.446315508	0.075086743	0.236136925	0.071444312	-0.18632897	0.583291282	-0.401529032	0.194513067	0.243177501	0.322450936	0.335795889	0.40848572	0.151900864	0.999835885	0.959960568	Bacteria.Verrucomicrobia.Verrucomicrobiae.Verrucomicrobiales.Verrucomicrobiaceae.Akkermansia	LAMTOR3
226057	ENSG00000109272	rs941757	0.219727137	0.413013147	0.863272019	0.246082695	0.387699906	-0.179975055	0.082446932	-0.387129629	0.312862904	0.218444635	0.476864108	0.330745265	0.217455618	0.14419223	0.999835885	0.959960568	Bacteria.Verrucomicrobia.Verrucomicrobiae.Verrucomicrobiales.Verrucomicrobiaceae.Akkermansia	PF4V1
226058	ENSG00000109320	rs11726195	0.751652644	0.825813327	0.242315913	0.286532978	0.082552867	-0.043935883	-0.445324974	0.319581285	0.25976063	0.198837549	0.377406312	0.297399438	0.419140535	0.235994779	0.999835885	0.959960568	Bacteria.Verrucomicrobia.Verrucomicrobiae.Verrucomicrobiales.Verrucomicrobiaceae.Akkermansia	NFKB1
226059	ENSG00000109323	rs223490	0.203017178	0.117707349	0.968435131	0.773378169	-0.290583495	0.318971576	-0.012621194	0.093947135	0.225965161	0.201181058	0.317724166	0.324895177	0.208986817	0.058685684	0.999835885	0.999744027	Bacteria.Verrucomicrobia.Verrucomicrobiae.Verrucomicrobiales.Verrucomicrobiaceae.Akkermansia	MANBA
226060	ENSG00000109332	rs223332	0.121866506	0.017798982	0.800574755	0.476531106	0.386714349	-0.475795507	-0.08893751	0.224577886	0.246716384	0.195674598	0.350645536	0.313638612	0.161426713	0.016251635	0.999835885	0.9810216	Bacteria.Verrucomicrobia.Verrucomicrobiae.Verrucomicrobiales.Verrucomicrobiaceae.Akkermansia	UBE2D3
226061	ENSG00000109445	rs7679975	0.871384694	0.819662827	0.966384158	0.316271244	-0.029172647	0.051354226	-0.012191866	-0.336983345	0.179479535	0.224349086	0.288180395	0.333668333	0.451709126	0.234721658	0.999835885	0.959960568	Bacteria.Verrucomicrobia.Verrucomicrobiae.Verrucomicrobiales.Verrucomicrobiaceae.Akkermansia	ZNF330
226062	ENSG00000109466	rs72701616	0.411935422	0.141027576	0.441720114	0.653516307	-0.178027938	0.368872484	-0.249566856	0.170129371	0.215581042	0.247544289	0.322425867	0.377257039	0.306924598	0.067169683	0.999835885	0.999742753	Bacteria.Verrucomicrobia.Verrucomicrobiae.Verrucomicrobiales.Verrucomicrobiaceae.Akkermansia	KLHL2
226063	ENSG00000109472	rs62352298	0.119170056	0.028988131	0.643802814	0.986227303	-0.307152242	0.606995016	-0.142828358	-0.006216463	0.194512221	0.271811107	0.307452263	0.358733575	0.160551399	0.022650449	0.999835885	0.999744027	Bacteria.Verrucomicrobia.Verrucomicrobiae.Verrucomicrobiales.Verrucomicrobiaceae.Akkermansia	CPE
226064	ENSG00000109536	rs11132780	0.007224651	0.001227788	0.090958294	0.016881239	-0.567543141	0.751909949	0.529819762	-0.747245435	0.204611165	0.222422294	0.308785233	0.304689908	0.033813367	0.002757384	0.999835885	0.934116927	Bacteria.Verrucomicrobia.Verrucomicrobiae.Verrucomicrobiales.Verrucomicrobiaceae.Akkermansia	FRG1
226065	ENSG00000109572	rs17627811	0.194574536	0.067267596	0.149572677	0.110080173	0.328318131	-0.338498383	0.498226289	-0.420998448	0.25049248	0.181890482	0.341648326	0.259879991	0.204859101	0.040153414	0.999835885	0.959960568	Bacteria.Verrucomicrobia.Verrucomicrobiae.Verrucomicrobiales.Verrucomicrobiaceae.Akkermansia	CLCN3
226066	ENSG00000109667	rs13150928	0.027514399	0.023596311	0.999546606	0.513434877	0.602823206	-0.531624131	0.000207034	-0.20432138	0.2673389	0.229327706	0.362941222	0.31094281	0.072535758	0.019692079	0.999835885	0.9810216	Bacteria.Verrucomicrobia.Verrucomicrobiae.Verrucomicrobiales.Verrucomicrobiaceae.Akkermansia	SLC2A9
226067	ENSG00000109689	rs7682512	0.294274354	0.156081463	0.800082481	0.907415885	0.300120191	-0.382088404	-0.097886856	0.040208032	0.283846963	0.266263681	0.384957995	0.344385811	0.255249819	0.071713904	0.999835885	0.999744027	Bacteria.Verrucomicrobia.Verrucomicrobiae.Verrucomicrobiales.Verrucomicrobiaceae.Akkermansia	STIM2
226068	ENSG00000109743	rs8180240	0.006594069	0.001703863	0.365961791	0.197402822	-1.02077918	0.736120824	0.523534967	-0.452268993	0.363662741	0.224871946	0.575043991	0.347279486	0.032291648	0.003475856	0.999835885	0.959960568	Bacteria.Verrucomicrobia.Verrucomicrobiae.Verrucomicrobiales.Verrucomicrobiaceae.Akkermansia	BST1
226069	ENSG00000109762	rs6833759	0.288828526	0.059155376	0.829310537	0.574643232	0.22937347	-0.401793993	-0.067916572	0.193782615	0.214480731	0.20918918	0.313766768	0.343539546	0.253091292	0.037125291	0.999835885	0.991662363	Bacteria.Verrucomicrobia.Verrucomicrobiae.Verrucomicrobiales.Verrucomicrobiaceae.Akkermansia	SNX25
226070	ENSG00000109775	rs11132303	0.033449524	0.013201527	0.98659117	0.942620644	0.86260708	-0.658668777	-0.008631218	0.024568995	0.397009139	0.258487112	0.511599427	0.340030538	0.07930919	0.013410834	0.999835885	0.999744027	Bacteria.Verrucomicrobia.Verrucomicrobiae.Verrucomicrobiales.Verrucomicrobiaceae.Akkermansia	UFSP2
226071	ENSG00000109794	rs11734699	0.054825658	0.014136263	0.835818609	0.983475139	0.447405931	-0.526128716	0.076405306	-0.006812133	0.228793836	0.20863425	0.367195352	0.327629726	0.103829418	0.01388171	0.999835885	0.999744027	Bacteria.Verrucomicrobia.Verrucomicrobiae.Verrucomicrobiales.Verrucomicrobiaceae.Akkermansia	FAM149A
226072	ENSG00000109805	rs7688403	0.424159766	0.764090144	0.651254713	0.754721514	0.159254063	-0.051687041	-0.142015298	-0.087762544	0.19800506	0.171503733	0.312725858	0.279728213	0.311272299	0.222676094	0.999835885	0.999744027	Bacteria.Verrucomicrobia.Verrucomicrobiae.Verrucomicrobiales.Verrucomicrobiaceae.Akkermansia	NCAPG
226073	ENSG00000109814	rs4453941	0.093498454	0.084166139	0.28615619	0.241926813	-0.451560904	0.349770052	-0.485099893	0.389188958	0.265282465	0.19942735	0.45107359	0.329556542	0.139450528	0.046565661	0.999835885	0.959960568	Bacteria.Verrucomicrobia.Verrucomicrobiae.Verrucomicrobiales.Verrucomicrobiaceae.Akkermansia	UGDH
226074	ENSG00000109832	rs11220269	0.024196375	0.052225172	0.957686062	0.291447337	-0.348217372	0.516789581	0.013641693	0.397510592	0.150879558	0.261331011	0.25612156	0.373742226	0.067212308	0.033942788	0.999835885	0.959960568	Bacteria.Verrucomicrobia.Verrucomicrobiae.Verrucomicrobiales.Verrucomicrobiaceae.Akkermansia	DDX25
226075	ENSG00000109854	rs11025535	0.459880673	0.407461426	0.754035115	0.662017101	0.199145991	-0.174238602	0.117251811	-0.130564539	0.267862876	0.208975586	0.372641857	0.297319273	0.325013632	0.142901513	0.999835885	0.999742753	Bacteria.Verrucomicrobia.Verrucomicrobiae.Verrucomicrobiales.Verrucomicrobiaceae.Akkermansia	HTATIP2
226076	ENSG00000109861	rs9737338	0.055977856	0.0374057	0.602209971	0.482630697	-0.849353698	0.554508161	0.276684563	-0.242586243	0.436456543	0.260962764	0.528241408	0.343543335	0.105345423	0.02707137	0.999835885	0.9810216	Bacteria.Verrucomicrobia.Verrucomicrobiae.Verrucomicrobiales.Verrucomicrobiaceae.Akkermansia	CTSC
226077	ENSG00000109991	rs10896612	0.001819099	0.004301633	0.0374157	0.129493931	1.876743845	-0.950985495	-1.71192689	0.687809477	0.577124215	0.321386087	0.805711196	0.447913728	0.014821186	0.00640367	0.999835885	0.959960568	Bacteria.Verrucomicrobia.Verrucomicrobiae.Verrucomicrobiales.Verrucomicrobiaceae.Akkermansia	P2RX3
226078	ENSG00000110002	rs3824997	0.047019125	0.0046471	0.908892826	0.961479736	-0.43180589	0.609862106	-0.035603552	0.014168523	0.213278015	0.208011078	0.309914184	0.292235094	0.095777889	0.006726428	0.999835885	0.999744027	Bacteria.Verrucomicrobia.Verrucomicrobiae.Verrucomicrobiales.Verrucomicrobiaceae.Akkermansia	VWA5A
226079	ENSG00000110011	rs3741404	0.918282977	0.867871423	0.141178973	0.196953919	-0.022240235	-0.040452198	0.52642259	-0.458849298	0.215932265	0.242197133	0.353410402	0.351974799	0.465152867	0.245029599	0.999835885	0.959960568	Bacteria.Verrucomicrobia.Verrucomicrobiae.Verrucomicrobiales.Verrucomicrobiaceae.Akkermansia	DNAJC4
226080	ENSG00000110042	rs75007399	0.616688482	0.989876982	0.09160889	0.243966724	-0.095077619	-0.004533443	0.466476508	-0.757735996	0.189034021	0.355939292	0.272427019	0.64444738	0.377110852	0.269231163	0.999835885	0.959960568	Bacteria.Verrucomicrobia.Verrucomicrobiae.Verrucomicrobiales.Verrucomicrobiaceae.Akkermansia	DTX4
226081	ENSG00000110057	rs308327	0.349615694	0.030326129	0.252915976	0.282840929	0.193365616	-0.372657825	0.427284999	-0.385446558	0.205243505	0.168301401	0.37041437	0.355929708	0.280383106	0.023437997	0.999835885	0.959960568	Bacteria.Verrucomicrobia.Verrucomicrobiae.Verrucomicrobiales.Verrucomicrobiaceae.Akkermansia	UNC93B1
226082	ENSG00000110074	rs667627	0.037917557	0.019496478	0.570084896	0.870248687	-0.317266283	0.488742777	0.138393685	-0.047885506	0.149725673	0.204041699	0.242443989	0.292004431	0.085826742	0.017371727	0.999835885	0.999744027	Bacteria.Verrucomicrobia.Verrucomicrobiae.Verrucomicrobiales.Verrucomicrobiaceae.Akkermansia	FOXRED1
226083	ENSG00000110203	rs139807659	0.386860912	0.945206263	0.885867029	0.02013351	-0.131138778	-0.025445319	-0.033572911	1.24418875	0.150529646	0.368805176	0.232982762	0.52223567	0.296951477	0.260024603	0.999835885	0.934116927	Bacteria.Verrucomicrobia.Verrucomicrobiae.Verrucomicrobiales.Verrucomicrobiaceae.Akkermansia	FOLR3
226084	ENSG00000110218	rs4237562	0.587021418	0.62881339	0.742159746	0.955249837	0.196950963	-0.115723493	-0.206173608	0.022261684	0.360799519	0.23826142	0.62401062	0.39518458	0.365733062	0.194335114	0.999835885	0.999744027	Bacteria.Verrucomicrobia.Verrucomicrobiae.Verrucomicrobiales.Verrucomicrobiaceae.Akkermansia	PANX1
226085	ENSG00000110237	rs7941389	0.927921043	0.417627986	0.714268612	0.193694198	0.01335325	0.249665615	-0.080125256	-0.665901424	0.147042371	0.306060187	0.217890996	0.507038753	0.467531302	0.145045035	0.999835885	0.959960568	Bacteria.Verrucomicrobia.Verrucomicrobiae.Verrucomicrobiales.Verrucomicrobiaceae.Akkermansia	ARHGEF17
226086	ENSG00000110324	rs11216667	0.853511757	0.450650258	0.837946189	0.929513946	0.03314993	-0.172578489	-0.053819309	0.037250422	0.178825833	0.227403382	0.262095197	0.41948703	0.448430572	0.152643096	0.999835885	0.999744027	Bacteria.Verrucomicrobia.Verrucomicrobiae.Verrucomicrobiales.Verrucomicrobiaceae.Akkermansia	IL10RA
226087	ENSG00000110435	rs2956124	0.121988996	0.026853181	0.641328997	0.305126812	0.294431071	-0.449342046	-0.128127223	0.320201521	0.187904235	0.198385164	0.273758794	0.309775212	0.161426713	0.02141483	0.999835885	0.959960568	Bacteria.Verrucomicrobia.Verrucomicrobiae.Verrucomicrobiales.Verrucomicrobiaceae.Akkermansia	PDHX
226088	ENSG00000110455	rs2074038	0.007613309	1.19717227596536e-06	0.77539531	0.719875659	-0.34088376	1.25776287	-0.052601757	-0.117505878	0.123749896	0.234854699	0.183591916	0.326236477	0.034905205	1.36264431388176e-05	0.999835885	0.999744027	Bacteria.Verrucomicrobia.Verrucomicrobiae.Verrucomicrobiales.Verrucomicrobiaceae.Akkermansia	ACCS
226089	ENSG00000110514	rs35233100	0.581571455	0.000722747	0.131179921	0.665075379	0.068001206	-0.962245785	0.277906143	0.19847865	0.122775704	0.271081414	0.181787152	0.456377418	0.364234736	0.00189015	0.999835885	0.999742753	Bacteria.Verrucomicrobia.Verrucomicrobiae.Verrucomicrobiales.Verrucomicrobiaceae.Akkermansia	MADD
226090	ENSG00000110628	rs56361961	0.24632598	0.007405838	0.949480978	0.357864712	0.192286708	-0.947010207	0.015674085	0.5147184	0.1643662	0.342533342	0.246433524	0.555843621	0.229856461	0.009180606	0.999835885	0.964442235	Bacteria.Verrucomicrobia.Verrucomicrobiae.Verrucomicrobiales.Verrucomicrobiaceae.Akkermansia	SLC22A18
226091	ENSG00000110665	rs734094	0.49895763	0.071737752	0.807548649	0.764867971	0.134746868	-0.314184062	0.068679065	0.076828837	0.198174936	0.171624529	0.280798962	0.255796846	0.338516386	0.041679167	0.999835885	0.999744027	Bacteria.Verrucomicrobia.Verrucomicrobiae.Verrucomicrobiales.Verrucomicrobiaceae.Akkermansia	C11orf21
226092	ENSG00000110711	rs630172	0.530425176	0.255076468	0.971606608	0.630305461	0.172080434	-0.228984985	-0.017665644	0.164688556	0.272825149	0.199422021	0.494411007	0.340557522	0.348030829	0.101790021	0.999835885	0.999742753	Bacteria.Verrucomicrobia.Verrucomicrobiae.Verrucomicrobiales.Verrucomicrobiaceae.Akkermansia	AIP
226093	ENSG00000110719	rs35162070	0.338779936	0.223021344	0.337639558	0.49579813	0.172462189	-0.414579074	-0.254524298	0.375516003	0.178962818	0.336975844	0.263490899	0.548222371	0.275753727	0.092079756	0.999835885	0.9810216	Bacteria.Verrucomicrobia.Verrucomicrobiae.Verrucomicrobiales.Verrucomicrobiaceae.Akkermansia	TCIRG1
226094	ENSG00000110756	rs11024621	0.921566996	0.276313986	0.270689677	0.700735175	0.016967685	0.371986725	-0.278340566	-0.186640413	0.171662708	0.338827544	0.250546614	0.483486917	0.4660921	0.107732638	0.999835885	0.999744027	Bacteria.Verrucomicrobia.Verrucomicrobiae.Verrucomicrobiales.Verrucomicrobiaceae.Akkermansia	HPS5
226095	ENSG00000110768	rs9783386	0.01720494	0.006967993	0.261388448	0.242685735	-0.804382126	0.587583875	-0.5410407	0.38626209	0.328992254	0.21083531	0.477541682	0.327611242	0.056322717	0.008823476	0.999835885	0.959960568	Bacteria.Verrucomicrobia.Verrucomicrobiae.Verrucomicrobiales.Verrucomicrobiaceae.Akkermansia	GTF2H1
226096	ENSG00000110786	rs7121896	0.010526078	0.008104169	0.850349708	0.891510925	-0.916168601	0.645025503	0.095569697	-0.046554952	0.347778876	0.236127759	0.504524262	0.339995766	0.042905379	0.009733096	0.999835885	0.999744027	Bacteria.Verrucomicrobia.Verrucomicrobiae.Verrucomicrobiales.Verrucomicrobiaceae.Akkermansia	PTPN5
226097	ENSG00000110871	rs10774555	0.009413226	0.000219341	0.936573072	0.165687889	-0.443179107	0.665884576	0.019997846	0.400974393	0.16559951	0.170089693	0.250328607	0.286012042	0.040097297	0.000807718	0.999835885	0.959960568	Bacteria.Verrucomicrobia.Verrucomicrobiae.Verrucomicrobiales.Verrucomicrobiaceae.Akkermansia	COQ5
226098	ENSG00000110906	rs10850234	0.910878672	0.894440014	0.760628889	0.722931489	-0.020217498	-0.045120858	0.086575544	-0.176195772	0.1799237	0.338723484	0.282983104	0.49481643	0.463755002	0.250041987	0.999835885	0.999744027	Bacteria.Verrucomicrobia.Verrucomicrobiae.Verrucomicrobiales.Verrucomicrobiaceae.Akkermansia	KCTD10
226099	ENSG00000110931	rs1151885	0.240504461	0.135420976	0.812441461	0.857707865	0.248320836	-0.301706616	0.093345786	0.058942622	0.209631149	0.199562279	0.391807802	0.32744809	0.227462211	0.065477771	0.999835885	0.999744027	Bacteria.Verrucomicrobia.Verrucomicrobiae.Verrucomicrobiales.Verrucomicrobiaceae.Akkermansia	CAMKK2
226100	ENSG00000110975	rs2128891	0.530102248	0.687897612	0.948908962	0.454197548	0.142570863	-0.082412845	0.020911851	-0.222483283	0.22586119	0.204240022	0.325097404	0.295481565	0.348030829	0.206975307	0.999835885	0.9810216	Bacteria.Verrucomicrobia.Verrucomicrobiae.Verrucomicrobiales.Verrucomicrobiaceae.Akkermansia	SYT10
226101	ENSG00000111011	rs12816396	0.480075036	0.252393735	0.744699084	0.939770383	-0.111942351	0.327882594	-0.08078362	0.027589756	0.157604522	0.28392631	0.24702511	0.363734788	0.331760272	0.100960798	0.999835885	0.999744027	Bacteria.Verrucomicrobia.Verrucomicrobiae.Verrucomicrobiales.Verrucomicrobiaceae.Akkermansia	RSRC2
226102	ENSG00000111077	rs11170385	0.513423331	0.304882375	0.67899699	0.698572725	-0.177238835	0.226786905	-0.163930934	-0.116799844	0.269720309	0.219290565	0.394346836	0.300283037	0.342897786	0.115937806	0.999835885	0.999744027	Bacteria.Verrucomicrobia.Verrucomicrobiae.Verrucomicrobiales.Verrucomicrobiaceae.Akkermansia	TNS2
226103	ENSG00000111110	rs1666872	0.111599754	0.038715188	0.670888799	0.56175956	-0.358439517	0.369975228	0.151320152	-0.166190496	0.222225621	0.175346196	0.354492457	0.284950572	0.154880324	0.027541478	0.999835885	0.985817719	Bacteria.Verrucomicrobia.Verrucomicrobiae.Verrucomicrobiales.Verrucomicrobiaceae.Akkermansia	PPM1H
226104	ENSG00000111144	rs2246972	0.086813387	0.025876597	0.824590311	0.988729133	-0.429657464	0.543325134	0.07616046	0.004665027	0.247107145	0.238267253	0.34223064	0.328966616	0.133925585	0.020835087	0.999835885	0.999744027	Bacteria.Verrucomicrobia.Verrucomicrobiae.Verrucomicrobiales.Verrucomicrobiaceae.Akkermansia	LTA4H
226105	ENSG00000111181	rs10848574	0.065924013	0.044056743	0.33418478	0.313386696	-0.418684166	0.397557924	-0.334427455	0.302060407	0.22384071	0.193604896	0.343725018	0.297297568	0.114917919	0.029917748	0.999835885	0.959960568	Bacteria.Verrucomicrobia.Verrucomicrobiae.Verrucomicrobiales.Verrucomicrobiaceae.Akkermansia	SLC6A12
226106	ENSG00000111203	rs3814249	0.153929329	0.29676524	0.539073457	0.263839659	-0.225553484	0.229650235	0.139963729	0.373517099	0.156349935	0.218330797	0.226668141	0.331393642	0.179407164	0.113454119	0.999835885	0.959960568	Bacteria.Verrucomicrobia.Verrucomicrobiae.Verrucomicrobiales.Verrucomicrobiaceae.Akkermansia	ITFG2
226107	ENSG00000111237	rs6606687	0.001607495	0.000902098	0.613117022	0.615304745	1.45659438	-0.863229337	-0.413236267	0.227339621	0.442373886	0.248090962	0.813328722	0.450225893	0.013757294	0.002225544	0.999835885	0.999742753	Bacteria.Verrucomicrobia.Verrucomicrobiae.Verrucomicrobiales.Verrucomicrobiaceae.Akkermansia	VPS29
226108	ENSG00000111254	rs979877	1.43895642467145e-07	8.03642561719795e-09	0.016504316	0.056453215	-1.086783734	1.16166669	0.650293139	-0.497020009	0.184207036	0.175430172	0.264200235	0.255910984	1.52125318415333e-05	2.26081303780738e-07	0.999835885	0.959960568	Bacteria.Verrucomicrobia.Verrucomicrobiae.Verrucomicrobiales.Verrucomicrobiaceae.Akkermansia	AKAP3
226109	ENSG00000111261	rs11608549	0.530374278	0.606185626	0.830579559	0.938753629	0.158383868	-0.103890983	0.089486256	-0.02733533	0.251078732	0.200544244	0.416562238	0.354386055	0.348030829	0.189369742	0.999835885	0.999744027	Bacteria.Verrucomicrobia.Verrucomicrobiae.Verrucomicrobiales.Verrucomicrobiaceae.Akkermansia	MANSC1
226110	ENSG00000111275	rs10744777	0.300741897	0.179169768	0.318033143	0.249808993	0.193426887	-0.242407785	0.273676481	-0.308464259	0.185425312	0.178507978	0.271980308	0.265643662	0.258736842	0.078711541	0.999835885	0.959960568	Bacteria.Verrucomicrobia.Verrucomicrobiae.Verrucomicrobiales.Verrucomicrobiaceae.Akkermansia	ALDH2
226111	ENSG00000111305	rs10772620	0.154100537	0.059004356	0.933123468	0.852556083	-0.322615893	0.467436619	0.029522318	0.076550236	0.22372646	0.243216304	0.35044928	0.410238862	0.179490309	0.037076975	0.999835885	0.999744027	Bacteria.Verrucomicrobia.Verrucomicrobiae.Verrucomicrobiales.Verrucomicrobiaceae.Akkermansia	GSG1
226112	ENSG00000111321	rs10849448	0.018751984	0.017275103	0.24269726	0.324162807	0.966347548	-0.614313693	-0.659688806	0.356182079	0.400833155	0.25141951	0.559534104	0.358521596	0.059029355	0.015933066	0.999835885	0.959960568	Bacteria.Verrucomicrobia.Verrucomicrobiae.Verrucomicrobiales.Verrucomicrobiaceae.Akkermansia	LTBR
226113	ENSG00000111328	rs12824957	0.054946059	0.000515436	0.739943853	0.655904791	0.318937803	-0.961763644	-0.085311179	0.187385487	0.163181278	0.263121904	0.25592158	0.418612022	0.1039479	0.001483556	0.999835885	0.999742753	Bacteria.Verrucomicrobia.Verrucomicrobiae.Verrucomicrobiales.Verrucomicrobiaceae.Akkermansia	CDK2AP1
226114	ENSG00000111364	rs884892	0.459601379	0.469657013	0.659799129	0.861270912	0.123701553	-0.150975955	-0.106135205	-0.057465846	0.166281797	0.207585683	0.240006312	0.327532685	0.324944025	0.157437704	0.999835885	0.999744027	Bacteria.Verrucomicrobia.Verrucomicrobiae.Verrucomicrobiales.Verrucomicrobiaceae.Akkermansia	DDX55
226115	ENSG00000111615	rs10735988	0.499703952	0.5316996	0.429195365	0.510908198	0.425628853	-0.212342585	-0.749986625	0.342681592	0.627074649	0.33770817	0.942739603	0.518379496	0.338553567	0.172519517	0.999835885	0.9810216	Bacteria.Verrucomicrobia.Verrucomicrobiae.Verrucomicrobiales.Verrucomicrobiaceae.Akkermansia	KRR1
226116	ENSG00000111652	rs11227	0.093351052	0.037340569	0.191642231	0.188463723	0.522045754	-0.431341809	0.583511489	-0.424764252	0.306549882	0.202926355	0.442233034	0.319589489	0.139450528	0.027063341	0.999835885	0.959960568	Bacteria.Verrucomicrobia.Verrucomicrobiae.Verrucomicrobiales.Verrucomicrobiaceae.Akkermansia	COPS7A
226117	ENSG00000111666	rs7135472	0.741687741	0.258236265	0.174965441	0.46539296	0.075327758	-0.277972836	0.442502615	-0.243590646	0.227556697	0.243715115	0.322664309	0.331721559	0.416224501	0.102723554	0.999835885	0.9810216	Bacteria.Verrucomicrobia.Verrucomicrobiae.Verrucomicrobiales.Verrucomicrobiaceae.Akkermansia	CHPT1
226118	ENSG00000111670	rs55700669	0.936551344	0.074432035	0.321372675	0.994497584	0.013478823	-0.529763512	0.256116114	0.003010105	0.168667011	0.292184765	0.256304918	0.434804995	0.469863093	0.042774044	0.999835885	0.999744027	Bacteria.Verrucomicrobia.Verrucomicrobiae.Verrucomicrobiales.Verrucomicrobiaceae.Akkermansia	GNPTAB
226119	ENSG00000111671	rs7134129	0.08523658	0.002812637	0.51507616	0.495138527	-0.292359098	0.650913914	-0.171547316	0.254410342	0.167281201	0.209589056	0.262090074	0.370848235	0.132287934	0.004899124	0.999835885	0.9810216	Bacteria.Verrucomicrobia.Verrucomicrobiae.Verrucomicrobiales.Verrucomicrobiaceae.Akkermansia	SPSB2
226120	ENSG00000111678	rs12813289	0.747986584	0.449532592	0.250463008	0.828992216	-0.063651294	-0.177908851	0.34411926	-0.088937457	0.197269046	0.233846968	0.296762773	0.41010376	0.418328121	0.152478996	0.999835885	0.999744027	Bacteria.Verrucomicrobia.Verrucomicrobiae.Verrucomicrobiales.Verrucomicrobiaceae.Akkermansia	C12orf57
226121	ENSG00000111725	rs4213	0.143234053	0.018761082	0.951392674	0.807603976	-0.281063349	0.58796693	-0.018138017	-0.085311791	0.18968113	0.243903476	0.296403059	0.348905337	0.173455264	0.016929472	0.999835885	0.999744027	Bacteria.Verrucomicrobia.Verrucomicrobiae.Verrucomicrobiales.Verrucomicrobiaceae.Akkermansia	PRKAB1
226122	ENSG00000111729	rs10840759	0.720602352	0.981336226	0.971497777	0.163643349	0.072284067	-0.006234016	0.010590567	-0.622580629	0.201230714	0.265459156	0.295267533	0.441904736	0.40990542	0.267756245	0.999835885	0.959960568	Bacteria.Verrucomicrobia.Verrucomicrobiae.Verrucomicrobiales.Verrucomicrobiaceae.Akkermansia	CLEC4A
226123	ENSG00000111731	rs11046462	0.825750238	0.654645955	0.260123679	0.374141842	0.087822891	-0.106894864	0.781995637	-0.363270967	0.397307608	0.237867089	0.688370518	0.405934157	0.441553137	0.199730383	0.999835885	0.964796138	Bacteria.Verrucomicrobia.Verrucomicrobiae.Verrucomicrobiales.Verrucomicrobiaceae.Akkermansia	C2CD5
226124	ENSG00000111737	rs3852588	0.229709485	0.138993932	0.325678401	0.189886146	-0.231946268	0.406960874	0.297070332	-0.534505698	0.191295815	0.271683321	0.299966817	0.403470566	0.222241762	0.066517381	0.999835885	0.959960568	Bacteria.Verrucomicrobia.Verrucomicrobiae.Verrucomicrobiales.Verrucomicrobiaceae.Akkermansia	RAB35
226125	ENSG00000111802	rs2817206	0.77591221	0.761938897	0.654849743	0.709677793	0.220224314	-0.125128604	0.439036403	-0.199642172	0.770455169	0.411321695	0.977580678	0.533911051	0.426710488	0.222353351	0.999835885	0.999744027	Bacteria.Verrucomicrobia.Verrucomicrobiae.Verrucomicrobiales.Verrucomicrobiaceae.Akkermansia	TDP2
226126	ENSG00000111816	rs1999929	0.103116587	0.049686227	0.551272674	0.404108835	0.457996854	-0.47983826	-0.223973013	0.30002971	0.277039884	0.239923578	0.373928276	0.357270904	0.147082419	0.032612945	0.999835885	0.974374064	Bacteria.Verrucomicrobia.Verrucomicrobiae.Verrucomicrobiales.Verrucomicrobiaceae.Akkermansia	FRK
226127	ENSG00000111832	rs6929971	0.505670911	0.666552493	0.230090794	0.084087047	-0.142849836	0.108769921	0.387321867	-0.612003047	0.213429847	0.25128447	0.319705044	0.34885289	0.341066983	0.202315402	0.999835885	0.959960568	Bacteria.Verrucomicrobia.Verrucomicrobiae.Verrucomicrobiales.Verrucomicrobiaceae.Akkermansia	RWDD1
226128	ENSG00000111850	rs9353480	0.004387095	0.003274808	0.222409337	0.91266621	-0.437732942	0.974928608	0.315561106	0.049335316	0.148277707	0.319267197	0.256149595	0.448079595	0.025292476	0.005298279	0.999835885	0.999744027	Bacteria.Verrucomicrobia.Verrucomicrobiae.Verrucomicrobiales.Verrucomicrobiaceae.Akkermansia	SMIM8
226129	ENSG00000111875	rs147886588	0.060122778	0.009148746	0.251469695	0.387486535	-0.288404068	0.730148097	0.268576092	-0.366750606	0.150740604	0.271751488	0.232113156	0.421538646	0.109699737	0.010581628	0.999835885	0.970954807	Bacteria.Verrucomicrobia.Verrucomicrobiae.Verrucomicrobiales.Verrucomicrobiaceae.Akkermansia	ASF1A
226130	ENSG00000111877	rs1334922	0.010674679	0.013626542	0.758512102	0.990698304	-0.564654997	0.446267015	0.10228594	0.003001527	0.214774473	0.175975206	0.331308878	0.256471934	0.043267812	0.013689861	0.999835885	0.999744027	Bacteria.Verrucomicrobia.Verrucomicrobiae.Verrucomicrobiales.Verrucomicrobiaceae.Akkermansia	MCM9
226131	ENSG00000111879	rs9489592	0.973555081	0.560253376	0.601607499	0.517639349	-0.006366904	-0.126606155	0.152869021	-0.211524045	0.191326195	0.216243945	0.291370259	0.325153755	0.479895461	0.17871597	0.999835885	0.9810216	Bacteria.Verrucomicrobia.Verrucomicrobiae.Verrucomicrobiales.Verrucomicrobiaceae.Akkermansia	FAM184A
226132	ENSG00000111886	rs9294431	0.863967017	0.73560968	0.055881758	0.130017696	0.040469685	0.055793518	-0.679616888	0.403941621	0.235280288	0.164522574	0.349093411	0.263419753	0.450201303	0.217092154	0.999835885	0.959960568	Bacteria.Verrucomicrobia.Verrucomicrobiae.Verrucomicrobiales.Verrucomicrobiaceae.Akkermansia	GABRR2
226133	ENSG00000111897	rs11964202	0.219128251	0.099962387	0.893723273	0.828463439	-0.189089266	0.561503494	0.033627779	-0.091215667	0.152389278	0.336466395	0.25073183	0.419291496	0.217129536	0.052614611	0.999835885	0.999744027	Bacteria.Verrucomicrobia.Verrucomicrobiae.Verrucomicrobiales.Verrucomicrobiaceae.Akkermansia	SERINC1
226134	ENSG00000111906	rs73581683	0.409828233	0.011843097	0.402822195	0.714053732	0.12666306	-0.538865396	0.209857164	-0.134120437	0.152688473	0.208079314	0.249208242	0.364437434	0.306132212	0.012624964	0.999835885	0.999744027	Bacteria.Verrucomicrobia.Verrucomicrobiae.Verrucomicrobiales.Verrucomicrobiaceae.Akkermansia	HDDC2
226135	ENSG00000111911	rs62426379	0.148537084	0.119999481	0.833270907	0.900989281	-0.374941439	0.404587083	0.075092365	-0.0429362	0.25644359	0.256801528	0.355288856	0.343768386	0.17631007	0.059679947	0.999835885	0.999744027	Bacteria.Verrucomicrobia.Verrucomicrobiae.Verrucomicrobiales.Verrucomicrobiaceae.Akkermansia	HINT3
226136	ENSG00000112031	rs9397575	0.195049157	0.178915575	0.310271844	0.102265574	-0.306671685	0.256592788	-0.317445255	0.404619104	0.234229344	0.188841734	0.310419161	0.244134363	0.205118482	0.078668879	0.999835885	0.959960568	Bacteria.Verrucomicrobia.Verrucomicrobiae.Verrucomicrobiales.Verrucomicrobiaceae.Akkermansia	MTRF1L
226137	ENSG00000112033	rs9794	0.239881056	0.192716105	0.983202943	0.714348607	0.559295836	-0.361828132	-0.013849593	0.14215832	0.471522282	0.274895119	0.655300864	0.386695798	0.227336114	0.083238796	0.999835885	0.999744027	Bacteria.Verrucomicrobia.Verrucomicrobiae.Verrucomicrobiales.Verrucomicrobiaceae.Akkermansia	PPARD
226138	ENSG00000112053	rs3761980	0.489499675	0.35421344	0.195240525	0.759851231	-0.113811489	0.36070269	0.324803671	0.149244968	0.163745158	0.386557202	0.24818588	0.486195286	0.335493198	0.129203129	0.999835885	0.999744027	Bacteria.Verrucomicrobia.Verrucomicrobiae.Verrucomicrobiales.Verrucomicrobiaceae.Akkermansia	SLC26A8
226139	ENSG00000112139	rs9349050	1.39890370727704e-05	8.21823179098134e-09	0.777311682	0.848381543	0.735959263	-0.852495398	0.066264424	-0.039752617	0.156602814	0.128848178	0.233323906	0.207101259	0.000465583	2.26081303780738e-07	0.999835885	0.999744027	Bacteria.Verrucomicrobia.Verrucomicrobiae.Verrucomicrobiales.Verrucomicrobiaceae.Akkermansia	MDGA1
226140	ENSG00000112182	rs10498965	0.771110129	0.845063866	0.547042281	0.563399836	-0.044689793	-0.05395591	0.13757636	-0.21985056	0.15297397	0.275001253	0.227260637	0.378546317	0.424979898	0.2403304	0.999835885	0.985817719	Bacteria.Verrucomicrobia.Verrucomicrobiae.Verrucomicrobiales.Verrucomicrobiaceae.Akkermansia	BACH2
226141	ENSG00000112218	rs11153198	0.197172178	0.00831516	0.830941189	0.744342642	-0.197363597	0.643160314	-0.045652451	-0.172834989	0.151468706	0.236264093	0.212975795	0.527741332	0.206505265	0.009868172	0.999835885	0.999744027	Bacteria.Verrucomicrobia.Verrucomicrobiae.Verrucomicrobiales.Verrucomicrobiaceae.Akkermansia	GPR63
226142	ENSG00000112237	rs1053851	0.228047979	0.03326007	0.197329097	0.48682468	0.199893659	-0.672791763	-0.320277003	0.328925967	0.164266682	0.309303936	0.245887071	0.470326837	0.221542616	0.025086127	0.999835885	0.9810216	Bacteria.Verrucomicrobia.Verrucomicrobiae.Verrucomicrobiales.Verrucomicrobiaceae.Akkermansia	CCNC
226143	ENSG00000112249	rs12209186	0.138677911	0.153622209	0.008392418	0.020248252	0.369767155	-0.272390684	-1.181654478	0.732573946	0.246652317	0.188673614	0.434624116	0.307785235	0.170010639	0.070876573	0.999835885	0.934116927	Bacteria.Verrucomicrobia.Verrucomicrobiae.Verrucomicrobiales.Verrucomicrobiaceae.Akkermansia	ASCC3
226144	ENSG00000112297	rs11152999	0.353547614	0.093814741	0.922707831	0.563086361	0.153847541	-0.527188734	-0.023913652	0.228575726	0.164645609	0.310017431	0.245518039	0.393252774	0.281843195	0.050434877	0.999835885	0.985817719	Bacteria.Verrucomicrobia.Verrucomicrobiae.Verrucomicrobiales.Verrucomicrobiaceae.Akkermansia	CRYBG1
226145	ENSG00000112299	rs2294757	0.119985971	0.004821636	0.04993913	0.172635875	-0.287737568	0.507666113	-0.601193867	0.3677395	0.182627435	0.173925834	0.300945315	0.266680088	0.160806822	0.006869857	0.999835885	0.959960568	Bacteria.Verrucomicrobia.Verrucomicrobiae.Verrucomicrobiales.Verrucomicrobiaceae.Akkermansia	VNN1
226146	ENSG00000112304	rs3777663	0.244120875	8.11534307638516e-05	0.047732066	0.276453307	0.178256562	-0.938144668	0.474354894	0.332657799	0.151655627	0.223031972	0.235072379	0.303093149	0.229363566	0.000369482	0.999835885	0.959960568	Bacteria.Verrucomicrobia.Verrucomicrobiae.Verrucomicrobiales.Verrucomicrobiaceae.Akkermansia	ACOT13
226147	ENSG00000112339	rs9376091	0.631332762	0.458426244	0.628956507	0.120786743	-0.099669524	0.168889546	0.138956277	-0.653555818	0.206727258	0.226428565	0.286214638	0.415726042	0.381266089	0.154500253	0.999835885	0.959960568	Bacteria.Verrucomicrobia.Verrucomicrobiae.Verrucomicrobiales.Verrucomicrobiaceae.Akkermansia	HBS1L
226148	ENSG00000112357	rs2295592	0.757158756	0.234812008	0.328586565	0.931485229	-0.050264465	-0.404078402	0.240133638	-0.039877556	0.161871684	0.336962781	0.243948009	0.462026496	0.421077688	0.095607888	0.999835885	0.999744027	Bacteria.Verrucomicrobia.Verrucomicrobiae.Verrucomicrobiales.Verrucomicrobiaceae.Akkermansia	PEX7
226149	ENSG00000112367	rs9400334	0.513142255	0.367880522	0.1775507	0.922777549	-0.108332828	-0.324042372	0.339570727	-0.053630898	0.164749498	0.357361011	0.249114392	0.551119452	0.342837467	0.132214277	0.999835885	0.999744027	Bacteria.Verrucomicrobia.Verrucomicrobiae.Verrucomicrobiales.Verrucomicrobiaceae.Akkermansia	FIG4
226150	ENSG00000112394	rs191632	0.243334768	0.08087508	0.613507318	0.874972948	-0.28374696	0.347034529	-0.222017464	-0.050906498	0.240997451	0.195707395	0.437455018	0.322261427	0.229288111	0.045320312	0.999835885	0.999744027	Bacteria.Verrucomicrobia.Verrucomicrobiae.Verrucomicrobiales.Verrucomicrobiaceae.Akkermansia	SLC16A10
226151	ENSG00000112406	rs8476	0.99965061	0.696271852	0.395913303	0.608103251	-0.000178892	-0.092534177	0.591927157	-0.209873051	0.406958592	0.23600032	0.692639125	0.407296548	0.486355827	0.208492888	0.999835885	0.999742753	Bacteria.Verrucomicrobia.Verrucomicrobiae.Verrucomicrobiales.Verrucomicrobiaceae.Akkermansia	HECA
226152	ENSG00000112419	rs9386049	0.553116194	0.04719334	0.821393544	0.324340577	0.089571346	-0.494996143	0.054825195	0.392142601	0.150238561	0.244688002	0.241874842	0.394864463	0.355577171	0.031429785	0.999835885	0.959960568	Bacteria.Verrucomicrobia.Verrucomicrobiae.Verrucomicrobiales.Verrucomicrobiaceae.Akkermansia	PHACTR2
226153	ENSG00000112514	rs4231	0.553182278	0.046678563	0.820160913	0.402045903	0.115048566	-0.498917033	0.062094733	0.338166761	0.193003878	0.246032634	0.272035453	0.400912047	0.355577171	0.031203661	0.999835885	0.974374064	Bacteria.Verrucomicrobia.Verrucomicrobiae.Verrucomicrobiales.Verrucomicrobiaceae.Akkermansia	CUTA
226154	ENSG00000112530	rs9306	0.440144014	0.256312162	0.371118136	0.393161467	0.175734576	-0.266959543	0.350552633	-0.32214294	0.226253437	0.233105133	0.389237179	0.374753233	0.317285975	0.102120391	0.999835885	0.973216883	Bacteria.Verrucomicrobia.Verrucomicrobiae.Verrucomicrobiales.Verrucomicrobiaceae.Akkermansia	PACRG
226155	ENSG00000112584	rs4710720	0.032837706	0.050208787	0.7541771	0.478705932	-0.991067045	0.532725378	-0.26411496	0.336306364	0.454490608	0.266994594	0.839893864	0.472009819	0.078731676	0.03289128	0.999835885	0.9810216	Bacteria.Verrucomicrobia.Verrucomicrobiae.Verrucomicrobiales.Verrucomicrobiaceae.Akkermansia	FAM120B
226156	ENSG00000112599	rs3749921	0.031874049	0.030391634	0.849326139	0.510434776	-0.441340304	0.342368292	-0.061645973	0.163226544	0.20122813	0.154685294	0.323198811	0.246637909	0.077703849	0.023452432	0.999835885	0.9810216	Bacteria.Verrucomicrobia.Verrucomicrobiae.Verrucomicrobiales.Verrucomicrobiaceae.Akkermansia	GUCA1B
226157	ENSG00000112763	rs2273193	0.629455863	0.447185622	0.856850552	0.859464413	0.14880724	-0.14024229	0.082969372	0.051953445	0.306952653	0.183382195	0.458134569	0.292267643	0.381043642	0.151990424	0.999835885	0.999744027	Bacteria.Verrucomicrobia.Verrucomicrobiae.Verrucomicrobiales.Verrucomicrobiaceae.Akkermansia	BTN2A1
226158	ENSG00000112799	rs9328370	0.04019609	0.077236743	0.651599222	0.554409856	-0.551099767	0.34277174	-0.20166149	0.171051627	0.263223825	0.190915456	0.444541205	0.287846146	0.08812205	0.043966277	0.999835885	0.9828662	Bacteria.Verrucomicrobia.Verrucomicrobiae.Verrucomicrobiales.Verrucomicrobiaceae.Akkermansia	LY86
226159	ENSG00000112818	rs34794627	0.769250603	0.660463126	0.748153738	0.786352287	-0.058647038	0.086974872	0.09725247	-0.090916562	0.199084382	0.197089593	0.301613552	0.334040538	0.424255189	0.200832276	0.999835885	0.999744027	Bacteria.Verrucomicrobia.Verrucomicrobiae.Verrucomicrobiales.Verrucomicrobiaceae.Akkermansia	MEP1A
226160	ENSG00000112874	rs3797900	0.0375065	0.00077857	0.248534131	0.095326768	0.32433832	-0.81901641	0.26977241	-0.58545018	0.152723683	0.232266532	0.231691641	0.345895197	0.085218295	0.001999594	0.999835885	0.959960568	Bacteria.Verrucomicrobia.Verrucomicrobiae.Verrucomicrobiales.Verrucomicrobiaceae.Akkermansia	NUDT12
226161	ENSG00000112902	rs268529	0.318867918	0.139930783	0.98538839	0.987196287	-0.224878765	0.38649867	0.006318119	0.007460828	0.223873846	0.258645019	0.343664485	0.463128763	0.267418491	0.066806129	0.999835885	0.999744027	Bacteria.Verrucomicrobia.Verrucomicrobiae.Verrucomicrobiales.Verrucomicrobiaceae.Akkermansia	SEMA5A
226162	ENSG00000112972	rs62368884	0.635145886	0.329667827	0.732164496	0.591487194	-0.081022393	0.257387932	0.086557227	-0.222105639	0.169950773	0.262065915	0.2518231	0.411801349	0.382446303	0.122798848	0.999835885	0.999742753	Bacteria.Verrucomicrobia.Verrucomicrobiae.Verrucomicrobiales.Verrucomicrobiaceae.Akkermansia	HMGCS1
226163	ENSG00000112977	rs5745297	0.902970371	0.041937948	0.130221711	0.748760178	-0.01648265	0.712512247	-0.330998375	0.148665198	0.13467679	0.343359762	0.215968484	0.462215026	0.461559201	0.028969948	0.999835885	0.999744027	Bacteria.Verrucomicrobia.Verrucomicrobiae.Verrucomicrobiales.Verrucomicrobiaceae.Akkermansia	DAP
226164	ENSG00000112996	rs1061310	0.767403195	0.726588294	0.609769075	0.5721717	-0.073073429	0.069584086	-0.188326758	0.182157905	0.246027189	0.198143059	0.367189561	0.320850981	0.42386204	0.21525426	0.999835885	0.99063764	Bacteria.Verrucomicrobia.Verrucomicrobiae.Verrucomicrobiales.Verrucomicrobiaceae.Akkermansia	MRPS30
226165	ENSG00000113163	rs4549504	0.06890714	0.008846082	0.369207679	0.140407491	0.392759242	-0.46161668	-0.29335466	0.399400305	0.212339403	0.171012405	0.324421419	0.267605786	0.117944503	0.01029097	0.999835885	0.959960568	Bacteria.Verrucomicrobia.Verrucomicrobiae.Verrucomicrobiales.Verrucomicrobiaceae.Akkermansia	CERT1
226166	ENSG00000113240	rs57862544	0.960128581	0.385292082	0.642436301	0.83414115	0.006380842	-0.135352457	0.09212319	0.052793353	0.127145493	0.154851111	0.197488602	0.251114771	0.476914145	0.137094558	0.999835885	0.999744027	Bacteria.Verrucomicrobia.Verrucomicrobiae.Verrucomicrobiales.Verrucomicrobiaceae.Akkermansia	CLK4
226167	ENSG00000113269	rs141339319	0.778244175	0.640956079	0.925026835	0.807673613	-0.047503685	-0.117768344	0.023685346	0.118653969	0.167988221	0.251344253	0.250719531	0.485446371	0.427600411	0.196907197	0.999835885	0.999744027	Bacteria.Verrucomicrobia.Verrucomicrobiae.Verrucomicrobiales.Verrucomicrobiaceae.Akkermansia	RNF130
226168	ENSG00000113273	rs62377894	0.387489877	0.361007776	0.790646148	0.631420239	0.162743464	-0.229718084	-0.074364379	-0.183454428	0.187056665	0.249710965	0.278970335	0.380605537	0.297101971	0.130886415	0.999835885	0.999742753	Bacteria.Verrucomicrobia.Verrucomicrobiae.Verrucomicrobiales.Verrucomicrobiaceae.Akkermansia	ARSB
226169	ENSG00000113282	rs6894904	0.92312262	0.363158964	0.86487328	0.108962515	0.020669042	0.167627235	0.055380015	-0.472554251	0.213354716	0.183039891	0.324146114	0.290769428	0.466290136	0.131223638	0.999835885	0.959960568	Bacteria.Verrucomicrobia.Verrucomicrobiae.Verrucomicrobiales.Verrucomicrobiaceae.Akkermansia	CLINT1
226170	ENSG00000113303	rs62406740	0.035548595	0.000740829	0.643757122	0.476589882	0.342491103	-0.69224551	0.113160347	-0.228317015	0.159538322	0.195446184	0.243555291	0.318903246	0.082679741	0.001927373	0.999835885	0.9810216	Bacteria.Verrucomicrobia.Verrucomicrobiae.Verrucomicrobiales.Verrucomicrobiaceae.Akkermansia	BTNL8
226171	ENSG00000113318	rs394592	0.750956057	0.809769533	0.862827565	0.803951714	0.07580084	-0.074908535	-0.056569506	0.110234205	0.237824288	0.309916963	0.326120941	0.442259821	0.419140535	0.232737937	0.999835885	0.999744027	Bacteria.Verrucomicrobia.Verrucomicrobiae.Verrucomicrobiales.Verrucomicrobiaceae.Akkermansia	MSH3
226172	ENSG00000113319	rs75759463	0.503877932	0.359973935	0.524161051	0.653394713	0.118592881	-0.226732301	-0.160802672	0.159032657	0.176441214	0.245931948	0.251095577	0.352517815	0.340381397	0.130638295	0.999835885	0.999742753	Bacteria.Verrucomicrobia.Verrucomicrobiae.Verrucomicrobiales.Verrucomicrobiaceae.Akkermansia	RASGRF2
226173	ENSG00000113356	rs40204	0.618578599	0.725726397	0.492259294	0.304815791	0.088479355	0.104014372	-0.200269325	-0.472983167	0.17686524	0.295213858	0.289982166	0.457285442	0.377699668	0.215062529	0.999835885	0.959960568	Bacteria.Verrucomicrobia.Verrucomicrobiae.Verrucomicrobiales.Verrucomicrobiaceae.Akkermansia	POLR3G
226174	ENSG00000113361	rs17476640	0.05790817	0.102629233	0.177387009	0.457382562	0.405254881	-0.389246659	-0.425236656	0.258245974	0.209921119	0.235113129	0.31184079	0.345421725	0.107341641	0.053623789	0.999835885	0.9810216	Bacteria.Verrucomicrobia.Verrucomicrobiae.Verrucomicrobiales.Verrucomicrobiaceae.Akkermansia	CDH6
226175	ENSG00000113456	rs37434	0.370044687	0.173537067	0.88189424	0.33051366	0.18687281	-0.35580734	0.041952725	-0.334349018	0.207026915	0.258576533	0.281271955	0.341026072	0.290036661	0.077042519	0.999835885	0.959960568	Bacteria.Verrucomicrobia.Verrucomicrobiae.Verrucomicrobiales.Verrucomicrobiaceae.Akkermansia	RAD1
226176	ENSG00000113492	rs13165070	0.358540189	0.036333812	0.98814692	0.535622932	-0.195048893	0.434419949	-0.004805669	-0.215914796	0.210931153	0.203248657	0.322237496	0.346707831	0.284367995	0.026681185	0.999835885	0.9810216	Bacteria.Verrucomicrobia.Verrucomicrobiae.Verrucomicrobiales.Verrucomicrobiaceae.Akkermansia	AGXT2
226177	ENSG00000113504	rs6864465	0.264957105	0.222659721	0.711000544	0.661868508	0.34811151	-0.279597411	-0.204821721	0.168094491	0.309583506	0.227081196	0.550391655	0.382602205	0.241107794	0.092006302	0.999835885	0.999742753	Bacteria.Verrucomicrobia.Verrucomicrobiae.Verrucomicrobiales.Verrucomicrobiaceae.Akkermansia	SLC12A7
226178	ENSG00000113593	rs27142	0.898622109	0.939321553	0.495966509	0.32938351	-0.037753243	-0.014677441	-0.274285919	0.278018811	0.295175219	0.192068722	0.400591871	0.282904169	0.460252875	0.258689926	0.999835885	0.959960568	Bacteria.Verrucomicrobia.Verrucomicrobiae.Verrucomicrobiales.Verrucomicrobiaceae.Akkermansia	PPWD1
226179	ENSG00000113621	rs2534728	0.205850617	0.173461466	0.33998075	0.400201706	0.463042321	-0.318506544	-0.561061613	0.313558885	0.362363243	0.231427586	0.583669399	0.370277406	0.210443774	0.077042519	0.999835885	0.974374064	Bacteria.Verrucomicrobia.Verrucomicrobiae.Verrucomicrobiales.Verrucomicrobiaceae.Akkermansia	TXNDC15
226180	ENSG00000113658	rs1025004	0.777859235	0.805141871	0.879434603	0.924566817	-0.062373416	0.05757233	0.047844284	-0.031806664	0.220179604	0.232421001	0.314177873	0.334627687	0.427519609	0.23157737	0.999835885	0.999744027	Bacteria.Verrucomicrobia.Verrucomicrobiae.Verrucomicrobiales.Verrucomicrobiaceae.Akkermansia	SMAD5
226181	ENSG00000113712	rs10042108	0.026545886	0.016824572	0.968229011	0.929136552	0.537118523	-0.462618658	-0.015569743	-0.025219733	0.23664059	0.188531296	0.389406327	0.282489634	0.070626782	0.01566175	0.999835885	0.999744027	Bacteria.Verrucomicrobia.Verrucomicrobiae.Verrucomicrobiales.Verrucomicrobiaceae.Akkermansia	CSNK1A1
226182	ENSG00000113716	rs216130	0.157256051	0.114571479	0.948286524	0.890780584	-0.372342458	0.312670923	-0.027200605	0.045276662	0.260219959	0.195487026	0.417766037	0.328435051	0.181053632	0.05755193	0.999835885	0.999744027	Bacteria.Verrucomicrobia.Verrucomicrobiae.Verrucomicrobiales.Verrucomicrobiaceae.Akkermansia	HMGXB3
226183	ENSG00000113721	rs6887526	0.536317274	0.590290823	0.482877317	0.706178534	0.135420983	-0.098435925	-0.252674717	0.11495008	0.217825615	0.181919377	0.358032748	0.303575209	0.349917278	0.185812269	0.999835885	0.999744027	Bacteria.Verrucomicrobia.Verrucomicrobiae.Verrucomicrobiales.Verrucomicrobiaceae.Akkermansia	PDGFRB
226184	ENSG00000113734	rs8543	0.209624141	0.022040408	0.539450621	0.919547822	0.187912141	-0.655712314	-0.1362393	-0.044533312	0.148295503	0.279510061	0.22084232	0.439199541	0.212512752	0.018904414	0.999835885	0.999744027	Bacteria.Verrucomicrobia.Verrucomicrobiae.Verrucomicrobiales.Verrucomicrobiaceae.Akkermansia	BNIP1
226185	ENSG00000113810	rs11719750	0.255136204	0.613378927	0.374757316	0.570923575	0.180982803	-0.106559148	-0.209388263	-0.202162519	0.157637146	0.209884093	0.234282707	0.354930489	0.235509764	0.190737876	0.999835885	0.989868902	Bacteria.Verrucomicrobia.Verrucomicrobiae.Verrucomicrobiales.Verrucomicrobiaceae.Akkermansia	SMC4
226186	ENSG00000113812	rs3017	0.0114262	0.000116109	0.752054693	0.272440466	0.469084584	-0.845062113	-0.085641724	0.314138484	0.180186412	0.205985211	0.269932205	0.283814371	0.044754581	0.000501287	0.999835885	0.959960568	Bacteria.Verrucomicrobia.Verrucomicrobiae.Verrucomicrobiales.Verrucomicrobiaceae.Akkermansia	ACTR8
226187	ENSG00000113889	rs67173199	0.213265149	0.003265873	0.256340625	0.778969294	0.271481928	-0.614276482	0.349344604	0.081667661	0.215982455	0.201099898	0.305060994	0.289776416	0.214006559	0.005298279	0.999835885	0.999744027	Bacteria.Verrucomicrobia.Verrucomicrobiae.Verrucomicrobiales.Verrucomicrobiaceae.Akkermansia	KNG1
226188	ENSG00000113971	rs13099099	0.964507573	0.737892388	0.11341295	0.027440653	-0.005875516	0.054687682	0.336512446	-0.486983207	0.131532604	0.162721792	0.209707181	0.215859632	0.477399734	0.217395592	0.999835885	0.934116927	Bacteria.Verrucomicrobia.Verrucomicrobiae.Verrucomicrobiales.Verrucomicrobiaceae.Akkermansia	NPHP3
226189	ENSG00000114026	rs58380045	0.81316778	0.678206697	0.976127816	0.533372545	-0.047254874	0.089358227	-0.008689354	0.26413848	0.199132725	0.214397302	0.289266932	0.421807394	0.437167524	0.204713751	0.999835885	0.9810216	Bacteria.Verrucomicrobia.Verrucomicrobiae.Verrucomicrobiales.Verrucomicrobiaceae.Akkermansia	OGG1
226190	ENSG00000114054	rs696520	0.042335204	0.00058406	0.287663273	0.009451536	-0.391316689	0.701565435	0.294503815	-0.772733537	0.188951978	0.193996823	0.274711711	0.288905219	0.090369774	0.001638693	0.999835885	0.934116927	Bacteria.Verrucomicrobia.Verrucomicrobiae.Verrucomicrobiales.Verrucomicrobiaceae.Akkermansia	PCCB
226191	ENSG00000114115	rs11549984	0.438043884	0.181590885	0.457242601	0.904387491	-0.11299864	0.315310099	-0.1661385	0.040954622	0.144813473	0.233504709	0.222152237	0.339617698	0.316297314	0.079496234	0.999835885	0.999744027	Bacteria.Verrucomicrobia.Verrucomicrobiae.Verrucomicrobiales.Verrucomicrobiaceae.Akkermansia	RBP1
226192	ENSG00000114270	rs9917656	0.517758208	0.167122683	0.523769954	0.696511843	-0.132748873	0.286943779	-0.199464893	-0.116589208	0.20411906	0.205379289	0.311172865	0.297598308	0.344336818	0.075101078	0.999835885	0.999744027	Bacteria.Verrucomicrobia.Verrucomicrobiae.Verrucomicrobiales.Verrucomicrobiaceae.Akkermansia	COL7A1
226193	ENSG00000114331	rs1105165	0.318446547	0.327666245	0.84293678	0.97703714	-0.237126252	0.19991108	0.068950897	0.008713159	0.235859561	0.202697642	0.346605114	0.301549112	0.267315037	0.122371832	0.999835885	0.999744027	Bacteria.Verrucomicrobia.Verrucomicrobiae.Verrucomicrobiales.Verrucomicrobiaceae.Akkermansia	ACAP2
226194	ENSG00000114395	rs1989839	0.484418005	0.903918761	0.175363996	0.16866729	-0.102897379	-0.036911294	0.297351805	-0.691699895	0.146319161	0.304587622	0.217026388	0.496911014	0.333183623	0.252058648	0.999835885	0.959960568	Bacteria.Verrucomicrobia.Verrucomicrobiae.Verrucomicrobiales.Verrucomicrobiaceae.Akkermansia	CYB561D2
226195	ENSG00000114405	rs41276485	0.630403367	0.063109733	0.651946902	0.925242172	0.062762257	-0.505597477	0.092964823	-0.035428635	0.129822558	0.267398861	0.205150565	0.376110788	0.381060399	0.038638617	0.999835885	0.999744027	Bacteria.Verrucomicrobia.Verrucomicrobiae.Verrucomicrobiales.Verrucomicrobiaceae.Akkermansia	C3orf14
226196	ENSG00000114520	rs113347928	0.919020091	0.93268043	0.779162213	0.964388356	0.017520007	0.023471898	-0.070964122	-0.022268759	0.171657077	0.27678872	0.252023666	0.496850959	0.46526398	0.25764018	0.999835885	0.999744027	Bacteria.Verrucomicrobia.Verrucomicrobiae.Verrucomicrobiales.Verrucomicrobiaceae.Akkermansia	SNX4
226197	ENSG00000114529	rs9835431	0.172001596	0.043671198	0.670069976	0.081427403	0.294297734	-0.583317288	-0.138398742	0.718810724	0.213101219	0.283531959	0.323365769	0.406122109	0.189764151	0.029716375	0.999835885	0.959960568	Bacteria.Verrucomicrobia.Verrucomicrobiae.Verrucomicrobiales.Verrucomicrobiaceae.Akkermansia	C3orf52
226198	ENSG00000114544	rs6771703	0.065540764	0.079160301	0.970874898	0.376262166	-0.353703247	0.366122726	0.010283977	0.267284131	0.188824762	0.205274158	0.280585139	0.300011721	0.114471904	0.044796357	0.999835885	0.964796138	Bacteria.Verrucomicrobia.Verrucomicrobiae.Verrucomicrobiales.Verrucomicrobiaceae.Akkermansia	SLC41A3
226199	ENSG00000114670	rs2718882	0.001205553	0.000626036	0.417196181	0.43419908	1.50832241	-0.929882967	-0.478441054	0.272136894	0.44539755	0.258680442	0.585965197	0.345833317	0.011648665	0.001716257	0.999835885	0.9810216	Bacteria.Verrucomicrobia.Verrucomicrobiae.Verrucomicrobiales.Verrucomicrobiaceae.Akkermansia	NEK11
226200	ENSG00000114698	rs9873891	0.12165726	0.105499985	0.820079681	0.801178963	-0.54411588	0.357173792	-0.117573821	0.088389449	0.346937194	0.217574643	0.514851234	0.349567094	0.161426713	0.054624451	0.999835885	0.999744027	Bacteria.Verrucomicrobia.Verrucomicrobiae.Verrucomicrobiales.Verrucomicrobiaceae.Akkermansia	PLSCR4
226201	ENSG00000114735	rs388483	0.091986594	0.144052672	0.035886141	0.06267897	-0.342456521	0.247091675	0.669322163	-0.536297776	0.200235999	0.167101539	0.312371977	0.283159147	0.138576069	0.06791065	0.999835885	0.959960568	Bacteria.Verrucomicrobia.Verrucomicrobiae.Verrucomicrobiales.Verrucomicrobiaceae.Akkermansia	HEMK1
226202	ENSG00000114742	rs72861419	0.060920002	0.000256551	0.102746527	0.007331926	-0.317224736	1.211428649	0.400814549	-1.475348722	0.166333135	0.313194937	0.2421847	0.532927173	0.110592962	0.000908021	0.999835885	0.934116927	Bacteria.Verrucomicrobia.Verrucomicrobiae.Verrucomicrobiales.Verrucomicrobiaceae.Akkermansia	WDR48
226203	ENSG00000114744	rs9843784	0.412514443	0.234322119	0.155265132	0.12023691	-0.178006004	0.241194399	-0.469719476	0.515470116	0.21582304	0.200920315	0.326674882	0.327395395	0.306924598	0.095486052	0.999835885	0.959960568	Bacteria.Verrucomicrobia.Verrucomicrobiae.Verrucomicrobiales.Verrucomicrobiaceae.Akkermansia	COMMD2
226204	ENSG00000114770	rs17817736	0.25213753	0.041360834	0.492167141	0.097354963	0.231042348	-0.422531302	-0.207145643	0.469055285	0.199959432	0.203024399	0.299874725	0.278856874	0.233461213	0.028721005	0.999835885	0.959960568	Bacteria.Verrucomicrobia.Verrucomicrobiae.Verrucomicrobiales.Verrucomicrobiaceae.Akkermansia	ABCC5
226205	ENSG00000114771	rs1042201	0.010419695	0.002527542	0.021854762	0.010361694	0.628418425	-0.589032475	-0.846706803	0.770067612	0.238202794	0.187476391	0.360398764	0.291662984	0.042786829	0.004520837	0.999835885	0.934116927	Bacteria.Verrucomicrobia.Verrucomicrobiae.Verrucomicrobiales.Verrucomicrobiaceae.Akkermansia	AADAC
226206	ENSG00000114902	rs34017441	0.308656761	0.158644945	0.872824965	0.669993133	-0.198492041	0.29989231	-0.050626613	-0.133479652	0.193446722	0.210298758	0.315030223	0.311795129	0.262862466	0.072625218	0.999835885	0.999742753	Bacteria.Verrucomicrobia.Verrucomicrobiae.Verrucomicrobiales.Verrucomicrobiaceae.Akkermansia	SPCS1
226207	ENSG00000114933	rs11893623	0.037152078	0.052150024	0.740374855	0.967872271	-0.441532514	0.280432495	0.120093885	-0.010131199	0.207507482	0.141762939	0.360885859	0.250570781	0.084626987	0.033927175	0.999835885	0.999744027	Bacteria.Verrucomicrobia.Verrucomicrobiae.Verrucomicrobiales.Verrucomicrobiaceae.Akkermansia	INO80D
226208	ENSG00000114948	rs12694048	0.007593209	0.004021526	0.988986367	0.675433394	-0.620428962	0.534818052	-0.00469213	0.112380444	0.225153146	0.179316003	0.338606351	0.267189792	0.034902087	0.006112431	0.999835885	0.999742753	Bacteria.Verrucomicrobia.Verrucomicrobiae.Verrucomicrobiales.Verrucomicrobiaceae.Akkermansia	ADAM23
226209	ENSG00000115073	rs55772322	0.211200023	0.093945696	0.968895526	0.67100359	0.380859033	-0.380261935	-0.016477779	0.133664329	0.301617246	0.223707087	0.420952392	0.31324701	0.2132404	0.050455276	0.999835885	0.999742753	Bacteria.Verrucomicrobia.Verrucomicrobiae.Verrucomicrobiales.Verrucomicrobiaceae.Akkermansia	ACTR1B
226210	ENSG00000115084	rs7592689	0.166625292	0.102693432	0.33594872	0.136295073	-0.375760059	0.361514095	0.380726154	-0.451118224	0.268629506	0.21840371	0.392752017	0.299068631	0.186814327	0.053629358	0.999835885	0.959960568	Bacteria.Verrucomicrobia.Verrucomicrobiae.Verrucomicrobiales.Verrucomicrobiaceae.Akkermansia	SLC35F5
226211	ENSG00000115107	rs838060	1.92993217102362e-07	3.24226245827686e-09	0.096330002	0.04470865	1.153543802	-1.165480433	-0.472383192	0.475063581	0.198024941	0.170241402	0.279955907	0.232082054	1.73153895195248e-05	1.0475988268062e-07	0.999835885	0.959960568	Bacteria.Verrucomicrobia.Verrucomicrobiae.Verrucomicrobiales.Verrucomicrobiaceae.Akkermansia	STEAP3
226212	ENSG00000115109	rs2861029	0.272081569	0.080248543	0.530957194	0.465363249	0.203578612	-0.375274839	0.166488269	-0.250099998	0.183788047	0.21118556	0.264302005	0.340563219	0.245354826	0.045106381	0.999835885	0.9810216	Bacteria.Verrucomicrobia.Verrucomicrobiae.Verrucomicrobiales.Verrucomicrobiaceae.Akkermansia	EPB41L5
226213	ENSG00000115145	rs4368329	0.025653742	0.00041119	0.142444967	0.030253305	0.403812094	-0.764158283	-0.395655006	0.773788016	0.176809245	0.205152841	0.266480021	0.34930217	0.06912381	0.001295163	0.999835885	0.934116927	Bacteria.Verrucomicrobia.Verrucomicrobiae.Verrucomicrobiales.Verrucomicrobiaceae.Akkermansia	STAM2
226214	ENSG00000115216	rs780112	0.029008081	0.002726391	0.743923372	0.398807684	0.59920812	-0.787325489	-0.129107879	0.316848843	0.268358728	0.252651388	0.393553809	0.373051532	0.074371024	0.004799373	0.999835885	0.974374064	Bacteria.Verrucomicrobia.Verrucomicrobiae.Verrucomicrobiales.Verrucomicrobiaceae.Akkermansia	NRBP1
226215	ENSG00000115257	rs791469	0.047056886	0.00300121	0.486203859	0.795962942	-0.435051043	0.610207708	-0.238649448	0.083217305	0.214918795	0.197891793	0.34075409	0.320511709	0.095777889	0.005071637	0.999835885	0.999744027	Bacteria.Verrucomicrobia.Verrucomicrobiae.Verrucomicrobiales.Verrucomicrobiaceae.Akkermansia	PCSK4
226216	ENSG00000115274	rs6746854	0.415687176	0.390225737	0.418636896	0.024496743	0.123055719	-0.176947521	0.181874478	-0.746162228	0.150221397	0.20456608	0.223442605	0.324015398	0.307441954	0.138553844	0.999835885	0.934116927	Bacteria.Verrucomicrobia.Verrucomicrobiae.Verrucomicrobiales.Verrucomicrobiaceae.Akkermansia	INO80B
226217	ENSG00000115350	rs12366	0.000439154	0.000627126	0.132770334	0.334469016	-0.676767374	0.713788346	0.496477856	-0.310549463	0.182681733	0.198595976	0.326124666	0.319372291	0.005597581	0.001716257	0.999835885	0.959960568	Bacteria.Verrucomicrobia.Verrucomicrobiae.Verrucomicrobiales.Verrucomicrobiaceae.Akkermansia	POLE4
226218	ENSG00000115386	rs1522856	0.040206444	0.018852705	0.022410374	0.365852054	0.327456639	-0.785931884	-0.54886429	0.462133193	0.156412712	0.326287037	0.234639404	0.507484158	0.08812205	0.016935863	0.999835885	0.964796138	Bacteria.Verrucomicrobia.Verrucomicrobiae.Verrucomicrobiales.Verrucomicrobiaceae.Akkermansia	REG1A
226219	ENSG00000115423	rs7581224	0.000194833	1.15519398692177e-08	0.830493679	0.224964061	0.599751331	-0.858204301	-0.055053088	0.281321177	0.151828252	0.131387298	0.256142522	0.229633974	0.003212474	2.79208467188542e-07	0.999835885	0.959960568	Bacteria.Verrucomicrobia.Verrucomicrobiae.Verrucomicrobiales.Verrucomicrobiaceae.Akkermansia	DNAH6
226220	ENSG00000115425	rs1078103	0.630780137	0.415549926	0.924041837	0.603306512	-0.107780329	0.187344632	-0.031575029	0.184521335	0.223187928	0.22863503	0.329887756	0.353353998	0.381060399	0.144687089	0.999835885	0.999742753	Bacteria.Verrucomicrobia.Verrucomicrobiae.Verrucomicrobiales.Verrucomicrobiaceae.Akkermansia	PECR
226221	ENSG00000115446	rs17513468	0.531983223	0.021229425	0.900898962	0.183909229	0.122533919	-0.553383373	-0.036554908	0.48405662	0.195012263	0.234375571	0.292408464	0.36040139	0.348812211	0.018519504	0.999835885	0.959960568	Bacteria.Verrucomicrobia.Verrucomicrobiae.Verrucomicrobiales.Verrucomicrobiaceae.Akkermansia	UNC50
226222	ENSG00000115474	rs737028	0.01284368	0.005698576	0.346276062	0.460903708	0.531694676	-0.727727062	-0.298646005	0.255446971	0.20779694	0.254498237	0.31478767	0.344378864	0.047398359	0.007641072	0.999835885	0.9810216	Bacteria.Verrucomicrobia.Verrucomicrobiae.Verrucomicrobiales.Verrucomicrobiaceae.Akkermansia	KCNJ13
226223	ENSG00000115504	rs2710648	0.137626048	0.060382913	0.853179165	0.886929974	0.563523138	-0.422869387	-0.092217965	0.044973645	0.374877743	0.221252181	0.496325619	0.31505394	0.169646887	0.037580302	0.999835885	0.999744027	Bacteria.Verrucomicrobia.Verrucomicrobiae.Verrucomicrobiales.Verrucomicrobiaceae.Akkermansia	EHBP1
226224	ENSG00000115520	rs11070	0.549046183	0.813339627	0.20168221	0.129025376	-0.098852684	0.080994853	0.319131913	-0.717600548	0.164115563	0.341633768	0.247422907	0.466732611	0.354171854	0.233429121	0.999835885	0.959960568	Bacteria.Verrucomicrobia.Verrucomicrobiae.Verrucomicrobiales.Verrucomicrobiaceae.Akkermansia	COQ10B
226225	ENSG00000115525	rs2577774	0.644112876	0.432089197	0.898492149	0.69828045	0.115184252	-0.139615197	0.050064417	-0.120868782	0.24817804	0.176608084	0.39092669	0.310427049	0.385743631	0.148217364	0.999835885	0.999744027	Bacteria.Verrucomicrobia.Verrucomicrobiae.Verrucomicrobiales.Verrucomicrobiaceae.Akkermansia	ST3GAL5
226226	ENSG00000115539	rs67061569	0.647601411	0.048527128	0.967526932	0.320948443	0.075176146	-0.685129204	-0.009971743	0.474680653	0.16370056	0.340769891	0.24400278	0.474611135	0.386834133	0.032017218	0.999835885	0.959960568	Bacteria.Verrucomicrobia.Verrucomicrobiae.Verrucomicrobiales.Verrucomicrobiaceae.Akkermansia	PDCL3
226227	ENSG00000115561	rs3051504	0.017832981	0.024549494	0.14314869	0.472435207	-0.63389339	0.451252524	0.605048848	-0.237918523	0.260774661	0.19602815	0.408240535	0.329191896	0.057437102	0.020138885	0.999835885	0.9810216	Bacteria.Verrucomicrobia.Verrucomicrobiae.Verrucomicrobiales.Verrucomicrobiaceae.Akkermansia	CHMP3
226228	ENSG00000115602	rs1420101	0.89942485	0.772216076	0.805041717	0.239988356	-0.033011243	0.07120179	0.090146378	-0.444920566	0.260171132	0.244943022	0.363732404	0.375183141	0.460270514	0.224391336	0.999835885	0.959960568	Bacteria.Verrucomicrobia.Verrucomicrobiae.Verrucomicrobiales.Verrucomicrobiaceae.Akkermansia	IL1RL1
226229	ENSG00000115616	rs17027571	0.010128306	0.004568864	0.025701664	0.046329935	-0.540770577	0.610618035	0.708158855	-0.613784017	0.204155047	0.207845102	0.310172063	0.302180917	0.04223401	0.006647946	0.999835885	0.959960568	Bacteria.Verrucomicrobia.Verrucomicrobiae.Verrucomicrobiales.Verrucomicrobiaceae.Akkermansia	SLC9A2
226230	ENSG00000115641	rs4851765	0.322428643	0.203593295	0.997426008	0.847073426	-0.299400717	0.259704644	-0.001466753	-0.060730634	0.300280971	0.202213846	0.452917257	0.313650994	0.268711043	0.086629447	0.999835885	0.999744027	Bacteria.Verrucomicrobia.Verrucomicrobiae.Verrucomicrobiales.Verrucomicrobiaceae.Akkermansia	FHL2
226231	ENSG00000115677	rs61332497	0.52719526	0.986594715	0.922963803	0.830998433	0.119027762	0.004204701	-0.026691648	-0.086645406	0.187234974	0.249291752	0.274952809	0.40435338	0.346811573	0.268622864	0.999835885	0.999744027	Bacteria.Verrucomicrobia.Verrucomicrobiae.Verrucomicrobiales.Verrucomicrobiaceae.Akkermansia	HDLBP
226232	ENSG00000115685	rs12694994	0.851157665	0.670726528	0.210165454	0.562398091	-0.04211524	-0.083576921	0.418080314	-0.171314321	0.223553162	0.195690088	0.330335238	0.294217205	0.447992489	0.203212849	0.999835885	0.985817719	Bacteria.Verrucomicrobia.Verrucomicrobiae.Verrucomicrobiales.Verrucomicrobiaceae.Akkermansia	PPP1R7
226233	ENSG00000115687	rs16843274	0.575594472	0.039150161	0.884334401	0.196021347	0.086096027	-0.488023774	-0.03388564	0.454867077	0.153013062	0.231826791	0.232014942	0.348184351	0.361827772	0.027713134	0.999835885	0.959960568	Bacteria.Verrucomicrobia.Verrucomicrobiae.Verrucomicrobiales.Verrucomicrobiaceae.Akkermansia	PASK
226234	ENSG00000115694	rs13013693	0.112781942	0.040142294	0.510201906	0.971337984	-0.277808542	0.47127756	0.175083071	-0.013323717	0.172815355	0.225035334	0.264407198	0.369396535	0.156159229	0.02812679	0.999835885	0.999744027	Bacteria.Verrucomicrobia.Verrucomicrobiae.Verrucomicrobiales.Verrucomicrobiaceae.Akkermansia	STK25
226235	ENSG00000115718	rs2069933	0.000243957	0.000400258	0.522191152	0.194050225	-1.084118718	0.678588416	-0.274105584	0.362181249	0.279190551	0.181777073	0.425988723	0.275999697	0.003605778	0.001280571	0.999835885	0.959960568	Bacteria.Verrucomicrobia.Verrucomicrobiae.Verrucomicrobiales.Verrucomicrobiaceae.Akkermansia	PROC
226236	ENSG00000115750	rs2245344	0.297852539	0.138329806	0.277736617	0.410863019	-0.292079994	0.351657157	-0.44004729	0.279029315	0.27831437	0.234361673	0.40202082	0.337109721	0.2571126	0.066294578	0.999835885	0.97589917	Bacteria.Verrucomicrobia.Verrucomicrobiae.Verrucomicrobiales.Verrucomicrobiaceae.Akkermansia	TAF1B
226237	ENSG00000115756	rs111764613	0.066357876	0.002495188	0.292825955	0.081714608	-0.372275727	0.961471206	0.305223715	-0.851754488	0.199356692	0.30559246	0.287801526	0.481698423	0.11511595	0.004495076	0.999835885	0.959960568	Bacteria.Verrucomicrobia.Verrucomicrobiae.Verrucomicrobiales.Verrucomicrobiaceae.Akkermansia	HPCAL1
226238	ENSG00000115816	rs12712528	0.039749263	0.034461018	0.252471897	0.446568648	0.480312713	-0.401960333	-0.445241247	0.227344838	0.22888147	0.186087384	0.385615918	0.296873211	0.087866836	0.025682504	0.999835885	0.9810216	Bacteria.Verrucomicrobia.Verrucomicrobiae.Verrucomicrobiales.Verrucomicrobiaceae.Akkermansia	CEBPZ
226239	ENSG00000115850	rs6730196	0.003077774	0.001371316	0.016611362	0.011550618	0.593948617	-0.594892103	-0.721771772	0.688705452	0.193158574	0.177863258	0.293543648	0.264966335	0.020187798	0.002963879	0.999835885	0.934116927	Bacteria.Verrucomicrobia.Verrucomicrobiae.Verrucomicrobiales.Verrucomicrobiaceae.Akkermansia	LCT
226240	ENSG00000115902	rs17029771	0.63810217	0.493639676	0.296002329	0.209223254	0.08837038	-0.207576492	-0.293093851	0.540822831	0.186999148	0.301527066	0.278203789	0.426423666	0.383263009	0.162988936	0.999835885	0.959960568	Bacteria.Verrucomicrobia.Verrucomicrobiae.Verrucomicrobiales.Verrucomicrobiaceae.Akkermansia	SLC1A4
226241	ENSG00000115944	rs222489	0.008384032	0.000254116	0.683921054	0.598474856	0.654533672	-0.658102633	0.149961602	0.134341646	0.240711236	0.170015655	0.366699558	0.253861762	0.036931382	0.000905802	0.999835885	0.999742753	Bacteria.Verrucomicrobia.Verrucomicrobiae.Verrucomicrobiales.Verrucomicrobiaceae.Akkermansia	COX7A2L
226242	ENSG00000116106	rs2248489	0.608204635	0.225763887	0.91437158	0.336199392	0.156486105	-0.305967197	0.046494786	0.348208156	0.303775564	0.250187704	0.430725332	0.359394608	0.373703043	0.092753286	0.999835885	0.959960568	Bacteria.Verrucomicrobia.Verrucomicrobiae.Verrucomicrobiales.Verrucomicrobiaceae.Akkermansia	EPHA4
226243	ENSG00000116141	rs10746403	0.075981521	0.092562483	0.530436602	0.562436147	-0.60976354	0.38000657	0.321630066	-0.189185386	0.338144122	0.222593712	0.509943022	0.324940903	0.123245481	0.049926558	0.999835885	0.985817719	Bacteria.Verrucomicrobia.Verrucomicrobiae.Verrucomicrobiales.Verrucomicrobiaceae.Akkermansia	MARK1
226244	ENSG00000116157	rs1047635	0.232756979	0.162284864	0.171559665	0.156692297	0.270505198	-0.277573089	-0.513735824	0.455938705	0.224575442	0.196375143	0.371607586	0.318203556	0.22405837	0.07358526	0.999835885	0.959960568	Bacteria.Verrucomicrobia.Verrucomicrobiae.Verrucomicrobiales.Verrucomicrobiaceae.Akkermansia	GPX7
226245	ENSG00000116171	rs1288362	0.851815229	0.583757879	0.90870131	0.914466531	-0.042600173	0.098410296	-0.047441371	-0.041248946	0.227142787	0.178714989	0.412087359	0.382554016	0.448020766	0.184277034	0.999835885	0.999744027	Bacteria.Verrucomicrobia.Verrucomicrobiae.Verrucomicrobiales.Verrucomicrobiaceae.Akkermansia	SCP2
226246	ENSG00000116176	rs34509125	0.427480665	0.02198464	0.403954135	0.863491898	0.133913758	-0.501736436	0.222361769	-0.069063525	0.167703859	0.213781312	0.264697476	0.400105898	0.312562864	0.018885537	0.999835885	0.999744027	Bacteria.Verrucomicrobia.Verrucomicrobiae.Verrucomicrobiales.Verrucomicrobiaceae.Akkermansia	TPSG1
226247	ENSG00000116194	rs12757284	0.354215893	0.11271215	0.258206764	0.241336167	-0.179495264	0.317532711	-0.319617439	0.376294402	0.192362145	0.197487362	0.280209849	0.318233885	0.282058547	0.057047087	0.999835885	0.959960568	Bacteria.Verrucomicrobia.Verrucomicrobiae.Verrucomicrobiales.Verrucomicrobiaceae.Akkermansia	ANGPTL1
226248	ENSG00000116198	rs7542369	0.226748483	0.100486636	0.643823188	0.633802147	-0.235567306	0.379592141	-0.149464867	0.154516734	0.193035672	0.227819482	0.321757815	0.322825717	0.220877155	0.052807297	0.999835885	0.999742753	Bacteria.Verrucomicrobia.Verrucomicrobiae.Verrucomicrobiales.Verrucomicrobiaceae.Akkermansia	CEP104
226249	ENSG00000116213	rs6697769	0.161333209	0.117187697	0.453818011	0.372754211	-0.370653654	0.370298438	-0.298015347	0.293584029	0.261623811	0.233216832	0.395462107	0.327106027	0.184325414	0.058572375	0.999835885	0.964796138	Bacteria.Verrucomicrobia.Verrucomicrobiae.Verrucomicrobiales.Verrucomicrobiaceae.Akkermansia	WRAP73
226250	ENSG00000116218	rs9699789	0.057431184	0.000498642	0.406821212	0.86305379	-0.347276882	1.025215434	-0.231600812	0.068634452	0.179536049	0.279696759	0.277392912	0.396335191	0.106628964	0.001443514	0.999835885	0.999744027	Bacteria.Verrucomicrobia.Verrucomicrobiae.Verrucomicrobiales.Verrucomicrobiaceae.Akkermansia	NPHS2
226251	ENSG00000116260	rs12134536	0.385804018	0.112238669	0.909455276	0.868878471	0.155368247	-0.447286719	-0.029365602	0.072652205	0.177943082	0.277813548	0.257210341	0.438358792	0.296951477	0.056975587	0.999835885	0.999744027	Bacteria.Verrucomicrobia.Verrucomicrobiae.Verrucomicrobiales.Verrucomicrobiaceae.Akkermansia	QSOX1
226252	ENSG00000116266	rs1149153	0.444051648	0.904424995	0.68191663	0.86176113	-0.138624352	0.035038313	0.114070049	0.064379734	0.180016648	0.290671068	0.277073428	0.368253961	0.318587356	0.25212962	0.999835885	0.999744027	Bacteria.Verrucomicrobia.Verrucomicrobiae.Verrucomicrobiales.Verrucomicrobiaceae.Akkermansia	STXBP3
226253	ENSG00000116288	rs225119	0.028544728	0.022191095	0.049726858	0.029570815	-0.549362391	0.438990011	0.780470294	-0.622732749	0.245295929	0.187348592	0.390313942	0.279902828	0.073708817	0.018972643	0.999835885	0.934116927	Bacteria.Verrucomicrobia.Verrucomicrobiae.Verrucomicrobiales.Verrucomicrobiaceae.Akkermansia	PARK7
226254	ENSG00000116353	rs10799127	0.123563239	0.164025252	0.734328834	0.938721483	0.586029564	-0.332304382	-0.201075835	0.028222083	0.375606332	0.236085116	0.589954858	0.365689955	0.162214105	0.07410603	0.999835885	0.999744027	Bacteria.Verrucomicrobia.Verrucomicrobiae.Verrucomicrobiales.Verrucomicrobiaceae.Akkermansia	MECR
226255	ENSG00000116525	rs634307	0.942251269	0.780660891	0.018372436	0.025855014	0.02527627	-0.059803369	1.586531449	-0.870049496	0.347577603	0.213877685	0.655867156	0.381489819	0.471316119	0.226123638	0.999835885	0.934116927	Bacteria.Verrucomicrobia.Verrucomicrobiae.Verrucomicrobiales.Verrucomicrobiaceae.Akkermansia	TRIM62
226256	ENSG00000116668	rs12029149	0.107425753	0.101472449	0.311118154	0.628644264	-0.365344209	0.400010455	0.312195999	-0.16300915	0.223804685	0.240783673	0.305824804	0.33545154	0.151664096	0.053158018	0.999835885	0.999742753	Bacteria.Verrucomicrobia.Verrucomicrobiae.Verrucomicrobiales.Verrucomicrobiaceae.Akkermansia	SWT1
226257	ENSG00000116678	rs6671498	0.085380144	0.137415258	0.073653036	0.017090639	0.435268862	-0.255400821	0.823717571	-0.70503912	0.249168025	0.169810079	0.453058494	0.288051079	0.132396415	0.066045886	0.999835885	0.934116927	Bacteria.Verrucomicrobia.Verrucomicrobiae.Verrucomicrobiales.Verrucomicrobiaceae.Akkermansia	LEPR
226258	ENSG00000116750	rs4657842	0.171086253	0.187039185	0.732734406	0.434493171	0.604427464	-0.351621122	0.214590118	-0.294658118	0.436718698	0.263693201	0.625698061	0.374694293	0.18931302	0.081242229	0.999835885	0.9810216	Bacteria.Verrucomicrobia.Verrucomicrobiae.Verrucomicrobiales.Verrucomicrobiaceae.Akkermansia	UCHL5
226259	ENSG00000116761	rs495581	0.020079111	0.012286784	0.203583845	0.212945569	-0.919259745	0.573789418	0.711177073	-0.409584046	0.385674259	0.222771306	0.553732137	0.325621925	0.060957277	0.01288675	0.999835885	0.959960568	Bacteria.Verrucomicrobia.Verrucomicrobiae.Verrucomicrobiales.Verrucomicrobiaceae.Akkermansia	CTH
226260	ENSG00000116771	rs6687474	0.956347817	0.563035985	0.362272687	0.082477197	-0.017239782	0.125775971	0.419736816	-0.561437808	0.313742759	0.216363091	0.457478907	0.31832464	0.476338533	0.179204099	0.999835885	0.959960568	Bacteria.Verrucomicrobia.Verrucomicrobiae.Verrucomicrobiales.Verrucomicrobiaceae.Akkermansia	AGMAT
226261	ENSG00000116791	rs61790704	0.155499595	0.015837099	0.371700854	0.350042592	0.245493881	-0.999020124	-0.24184158	0.489422251	0.170831584	0.403228715	0.268858906	0.519949613	0.180414551	0.01492282	0.999835885	0.964442235	Bacteria.Verrucomicrobia.Verrucomicrobiae.Verrucomicrobiales.Verrucomicrobiaceae.Akkermansia	CRYZ
226262	ENSG00000116830	rs6666693	0.713160247	0.325259499	0.242050068	0.353572424	-0.065181777	0.183738964	-0.309032203	0.260623446	0.176536829	0.185368674	0.261750828	0.278930247	0.408384146	0.121904431	0.999835885	0.964442235	Bacteria.Verrucomicrobia.Verrucomicrobiae.Verrucomicrobiales.Verrucomicrobiaceae.Akkermansia	TTF2
226263	ENSG00000116833	rs2246209	0.164895784	0.161882749	0.591988188	0.532356313	0.597967864	-0.424891047	-0.335697887	0.267803025	0.425715727	0.300306265	0.623254176	0.426596604	0.186416472	0.073526608	0.999835885	0.9810216	Bacteria.Verrucomicrobia.Verrucomicrobiae.Verrucomicrobiales.Verrucomicrobiaceae.Akkermansia	NR5A2
226264	ENSG00000116857	rs1010502	0.000146098	8.74890716965571e-05	0.010038299	0.037785183	-0.710229012	0.673051789	0.740597715	-0.562957013	0.176004914	0.160838368	0.279242027	0.265483685	0.00270409	0.000391214	0.999835885	0.959960568	Bacteria.Verrucomicrobia.Verrucomicrobiae.Verrucomicrobiales.Verrucomicrobiaceae.Akkermansia	TMEM9
226265	ENSG00000116874	rs2247883	2.21031795614343e-05	3.58176753649139e-08	0.032285657	0.007278705	0.759628245	-0.882191844	-0.527099595	0.602099309	0.166093108	0.141152	0.2409266	0.217282342	0.000649794	7.14733630529725e-07	0.999835885	0.934116927	Bacteria.Verrucomicrobia.Verrucomicrobiae.Verrucomicrobiales.Verrucomicrobiaceae.Akkermansia	WARS2
226266	ENSG00000116903	rs2064766	0.552590309	0.718894821	0.343819062	0.468966846	-0.167962829	0.073841893	0.399386623	-0.225861491	0.28135118	0.204262728	0.418819864	0.31006628	0.355577171	0.213670213	0.999835885	0.9810216	Bacteria.Verrucomicrobia.Verrucomicrobiae.Verrucomicrobiales.Verrucomicrobiaceae.Akkermansia	EXOC8
226267	ENSG00000116983	rs784190	0.00237139	0.006268256	0.357286116	0.682497775	-0.566973846	0.55670497	0.264685803	-0.116393781	0.179229022	0.197046885	0.285487751	0.283265848	0.017254754	0.008196463	0.999835885	0.999742753	Bacteria.Verrucomicrobia.Verrucomicrobiae.Verrucomicrobiales.Verrucomicrobiaceae.Akkermansia	HPCAL4
226268	ENSG00000116984	rs10925242	0.332855037	0.198624359	0.748406505	0.992802289	-0.174605243	0.245347226	-0.088998812	0.002534485	0.178962976	0.188912839	0.276303359	0.279871762	0.273282707	0.08512994	0.999835885	0.999744027	Bacteria.Verrucomicrobia.Verrucomicrobiae.Verrucomicrobiales.Verrucomicrobiaceae.Akkermansia	MTR
226269	ENSG00000116985	rs804394	0.020515415	0.004326191	0.287223354	0.518119816	0.75955784	-0.604046313	0.478383466	-0.193304818	0.319830094	0.204275507	0.445823097	0.297489616	0.061693528	0.006419637	0.999835885	0.9810216	Bacteria.Verrucomicrobia.Verrucomicrobiae.Verrucomicrobiales.Verrucomicrobiaceae.Akkermansia	BMP8B
226270	ENSG00000117054	rs12126481	0.016596068	2.66292447152754e-05	0.752660751	0.093705866	-0.436465481	0.900155284	0.082029272	-0.478969804	0.177483796	0.199071993	0.259201701	0.281566485	0.055503906	0.000155981	0.999835885	0.959960568	Bacteria.Verrucomicrobia.Verrucomicrobiae.Verrucomicrobiales.Verrucomicrobiaceae.Akkermansia	ACADM
226271	ENSG00000117118	rs6586496	0.316244702	0.294257569	0.278424932	0.224212069	0.500498478	-0.285839249	0.817312597	-0.51629502	0.495547525	0.270330889	0.747764931	0.420745015	0.265963179	0.112710527	0.999835885	0.959960568	Bacteria.Verrucomicrobia.Verrucomicrobiae.Verrucomicrobiales.Verrucomicrobiaceae.Akkermansia	SDHB
226272	ENSG00000117151	rs41284599	0.958509299	0.35130812	0.92930838	0.627948856	-0.008851918	-0.248413379	-0.022145486	0.262107919	0.16949464	0.264606877	0.248659144	0.538291211	0.476794402	0.128705826	0.999835885	0.999742753	Bacteria.Verrucomicrobia.Verrucomicrobiae.Verrucomicrobiales.Verrucomicrobiaceae.Akkermansia	CTBS
226273	ENSG00000117174	rs6689168	0.028144532	0.017521486	0.87701335	0.812610825	-0.445006483	0.509977388	0.045994971	-0.066965954	0.198178859	0.209197074	0.296040492	0.281340581	0.073307383	0.016101004	0.999835885	0.999744027	Bacteria.Verrucomicrobia.Verrucomicrobiae.Verrucomicrobiales.Verrucomicrobiaceae.Akkermansia	ZNHIT6
226274	ENSG00000117215	rs7515774	0.520541455	0.838360989	0.964609028	0.361222255	-0.114421968	-0.038018077	0.012880553	0.269104695	0.177118612	0.185626566	0.289178485	0.292657011	0.344705535	0.238695238	0.999835885	0.964442235	Bacteria.Verrucomicrobia.Verrucomicrobiae.Verrucomicrobiales.Verrucomicrobiaceae.Akkermansia	PLA2G2D
226275	ENSG00000117226	rs2390677	0.00056378	1.17076396093862e-08	0.060880647	0.162839443	0.478740502	-0.95163532	0.399770222	-0.348769078	0.131979818	0.145765323	0.209582088	0.247075086	0.006710199	2.79208467188542e-07	0.999835885	0.959960568	Bacteria.Verrucomicrobia.Verrucomicrobiae.Verrucomicrobiales.Verrucomicrobiaceae.Akkermansia	GBP3
226276	ENSG00000117245	rs592060	0.005908155	0.003577104	0.423681166	0.487857441	1.184291771	-0.742225477	-0.499698396	0.25404326	0.416049294	0.245509376	0.620644613	0.364118935	0.030060656	0.005673234	0.999835885	0.9810216	Bacteria.Verrucomicrobia.Verrucomicrobiae.Verrucomicrobiales.Verrucomicrobiaceae.Akkermansia	KIF17
226277	ENSG00000117280	rs708725	0.623238988	0.552143381	0.506328068	0.422105283	-0.100705945	0.11479508	-0.216740708	0.244215522	0.204015466	0.192074211	0.324331513	0.30229107	0.378623658	0.176906367	0.999835885	0.977210807	Bacteria.Verrucomicrobia.Verrucomicrobiae.Verrucomicrobiales.Verrucomicrobiaceae.Akkermansia	RAB29
226278	ENSG00000117281	rs1284303	0.734320607	0.56180395	0.413098927	0.309895613	0.089792087	-0.121840666	0.319488464	-0.314270666	0.263440765	0.208932028	0.387850543	0.307074049	0.413971252	0.178982587	0.999835885	0.959960568	Bacteria.Verrucomicrobia.Verrucomicrobiae.Verrucomicrobiales.Verrucomicrobiaceae.Akkermansia	CD160
226279	ENSG00000117450	rs61788356	0.011526606	0.005300461	0.209219273	0.630040988	0.420239647	-0.49229283	-0.311486548	-0.134942029	0.16163008	0.170621151	0.245596252	0.278829013	0.044936921	0.007256786	0.999835885	0.999742753	Bacteria.Verrucomicrobia.Verrucomicrobiae.Verrucomicrobiales.Verrucomicrobiaceae.Akkermansia	PRDX1
226280	ENSG00000117479	rs10919175	0.21598051	0.016197501	0.609440778	0.939539946	0.211666397	-0.533298214	0.135862019	-0.023449627	0.16940746	0.216020944	0.264653037	0.30797201	0.215767574	0.015233754	0.999835885	0.999744027	Bacteria.Verrucomicrobia.Verrucomicrobiae.Verrucomicrobiales.Verrucomicrobiaceae.Akkermansia	SLC19A2
226281	ENSG00000117480	rs324419	0.022776741	0.015236219	0.859312286	0.654861723	0.964771304	-0.600388893	-0.160734728	0.22102884	0.413604771	0.240862352	0.903235878	0.492172298	0.064313862	0.014541964	0.999835885	0.999742753	Bacteria.Verrucomicrobia.Verrucomicrobiae.Verrucomicrobiales.Verrucomicrobiaceae.Akkermansia	FAAH
226282	ENSG00000117505	rs6680022	0.029157052	0.005227992	0.587681215	0.469680254	0.605098517	-0.527947957	-0.242670417	0.221511358	0.271257111	0.18266873	0.445341524	0.30458494	0.07458134	0.007218118	0.999835885	0.9810216	Bacteria.Verrucomicrobia.Verrucomicrobiae.Verrucomicrobiales.Verrucomicrobiaceae.Akkermansia	DR1
226283	ENSG00000117519	rs74101919	0.012318045	0.000318635	0.023044299	0.125684803	0.398233997	-0.765010739	-0.571990151	0.580262365	0.154670945	0.201182877	0.245717225	0.374048383	0.046411561	0.001083634	0.999835885	0.959960568	Bacteria.Verrucomicrobia.Verrucomicrobiae.Verrucomicrobiales.Verrucomicrobiaceae.Akkermansia	CNN3
226284	ENSG00000117528	rs72729511	0.072752618	0.005290452	0.197301444	0.026175391	-0.3787328	0.706690868	0.409170031	-0.77831635	0.20764104	0.244871155	0.314113503	0.342030276	0.120732155	0.007256786	0.999835885	0.934116927	Bacteria.Verrucomicrobia.Verrucomicrobiae.Verrucomicrobiales.Verrucomicrobiaceae.Akkermansia	ABCD3
226285	ENSG00000117595	rs34743335	0.967516293	0.305972759	0.48203268	0.375244141	0.007432404	-0.239157699	0.189677045	0.357056931	0.181807025	0.231778659	0.268246992	0.399917845	0.478493611	0.116220078	0.999835885	0.964796138	Bacteria.Verrucomicrobia.Verrucomicrobiae.Verrucomicrobiales.Verrucomicrobiaceae.Akkermansia	IRF6
226286	ENSG00000117597	rs592164	0.374480433	0.339751369	0.925676003	0.824926762	0.253628304	-0.251152258	0.041091176	-0.080959234	0.283617043	0.261147404	0.438778275	0.364505109	0.291732165	0.125620564	0.999835885	0.999744027	Bacteria.Verrucomicrobia.Verrucomicrobiae.Verrucomicrobiales.Verrucomicrobiaceae.Akkermansia	UTP25
226287	ENSG00000117601	rs2227590	0.110672518	0.316776801	0.737931366	0.695040636	-0.254331693	0.374497551	0.086625558	0.183018272	0.157264059	0.371204099	0.257791955	0.464786306	0.153896753	0.119463113	0.999835885	0.999744027	Bacteria.Verrucomicrobia.Verrucomicrobiae.Verrucomicrobiales.Verrucomicrobiaceae.Akkermansia	SERPINC1
226288	ENSG00000117632	rs807054	0.081087308	0.078141633	0.835241537	0.85939324	-1.088843196	0.595864275	0.1850902	-0.086607742	0.614483953	0.332919493	0.886361091	0.486968472	0.128285428	0.044320057	0.999835885	0.999744027	Bacteria.Verrucomicrobia.Verrucomicrobiae.Verrucomicrobiales.Verrucomicrobiaceae.Akkermansia	STMN1
226289	ENSG00000117697	rs3738798	0.173327094	0.044303019	0.610890567	0.591593661	-0.261633677	0.486831363	-0.151908603	0.200811844	0.190043377	0.237364102	0.29711691	0.37242815	0.191091221	0.030064605	0.999835885	0.999742753	Bacteria.Verrucomicrobia.Verrucomicrobiae.Verrucomicrobiales.Verrucomicrobiaceae.Akkermansia	NSL1
226290	ENSG00000117834	rs850763	0.083445677	0.006636292	0.445813466	0.685525373	0.332952327	-0.605614739	-0.203846256	0.157999421	0.189386671	0.215934028	0.265744428	0.38844031	0.130409365	0.008521958	0.999835885	0.999742753	Bacteria.Verrucomicrobia.Verrucomicrobiae.Verrucomicrobiales.Verrucomicrobiaceae.Akkermansia	SLC5A9
226291	ENSG00000117859	rs1770791	0.791502558	0.886032831	0.670343676	0.272640619	-0.050588453	-0.034249925	-0.120034108	0.408463009	0.190575876	0.238029192	0.280704991	0.369189159	0.431848591	0.248384979	0.999835885	0.959960568	Bacteria.Verrucomicrobia.Verrucomicrobiae.Verrucomicrobiales.Verrucomicrobiaceae.Akkermansia	OSBPL9
226292	ENSG00000117906	rs2280194	0.131008447	0.056408384	0.998430978	0.853254246	-0.338319795	0.441157151	-0.000670239	-0.062639331	0.221205425	0.227105272	0.339523728	0.337305194	0.16686877	0.035805125	0.999835885	0.999744027	Bacteria.Verrucomicrobia.Verrucomicrobiae.Verrucomicrobiales.Verrucomicrobiaceae.Akkermansia	RCN2
226293	ENSG00000118004	rs12618238	0.072263064	0.1252011	0.126224963	0.434770728	0.590097773	-0.328029191	-0.662468629	0.232671289	0.322954432	0.211178588	0.427660919	0.296050015	0.120439108	0.061715318	0.999835885	0.9810216	Bacteria.Verrucomicrobia.Verrucomicrobiae.Verrucomicrobiales.Verrucomicrobiaceae.Akkermansia	COLEC11
226294	ENSG00000118094	rs2277296	0.080581	0.013760763	0.328316321	0.051312558	0.27816268	-0.554133698	0.229819707	-0.6515832	0.156711977	0.218836367	0.233338874	0.328173677	0.127934892	0.013762525	0.999835885	0.959960568	Bacteria.Verrucomicrobia.Verrucomicrobiae.Verrucomicrobiales.Verrucomicrobiaceae.Akkermansia	TREH
226295	ENSG00000118096	rs11216906	0.212839853	0.001513667	0.268691399	0.838478923	0.176977945	-0.877180241	0.241868883	-0.088446438	0.140665694	0.264816552	0.216801765	0.432167243	0.21393814	0.003165216	0.999835885	0.999744027	Bacteria.Verrucomicrobia.Verrucomicrobiae.Verrucomicrobiales.Verrucomicrobiaceae.Akkermansia	IFT46
226296	ENSG00000118193	rs2808244	0.474621412	0.750698152	0.425322873	0.941981421	0.115395731	-0.110416391	-0.194433025	0.034156277	0.160459573	0.346059233	0.242354937	0.467499368	0.329242953	0.219989432	0.999835885	0.999744027	Bacteria.Verrucomicrobia.Verrucomicrobiae.Verrucomicrobiales.Verrucomicrobiaceae.Akkermansia	KIF14
226297	ENSG00000118197	rs74621188	0.000234529	2.60947483609191e-07	0.48194747	0.057746898	0.819716887	-1.059322484	-0.2319916	0.551016351	0.210459733	0.184282048	0.328025466	0.285236273	0.003544081	3.71036012668087e-06	0.999835885	0.959960568	Bacteria.Verrucomicrobia.Verrucomicrobiae.Verrucomicrobiales.Verrucomicrobiaceae.Akkermansia	DDX59
226298	ENSG00000118257	rs868196	0.100500751	0.084061416	0.081099192	0.178080115	0.375266822	-0.331323713	-0.592596577	0.392365034	0.225233102	0.188844576	0.334442703	0.288201684	0.144630663	0.046544317	0.999835885	0.959960568	Bacteria.Verrucomicrobia.Verrucomicrobiae.Verrucomicrobiales.Verrucomicrobiaceae.Akkermansia	NRP2
226299	ENSG00000118263	rs2284928	0.14539773	0.026717666	0.982337158	0.834632105	-0.298432464	0.427110265	0.005886831	-0.061959992	0.202510014	0.188395452	0.264883227	0.295604598	0.17467422	0.021383001	0.999835885	0.999744027	Bacteria.Verrucomicrobia.Verrucomicrobiae.Verrucomicrobiales.Verrucomicrobiaceae.Akkermansia	KLF7
226300	ENSG00000118369	rs901099	0.117106277	0.01519595	0.789349691	0.745061805	-0.283708616	0.564272367	-0.077593466	-0.111508044	0.17864142	0.226279556	0.289248608	0.341479191	0.158756736	0.014523627	0.999835885	0.999744027	Bacteria.Verrucomicrobia.Verrucomicrobiae.Verrucomicrobiales.Verrucomicrobiaceae.Akkermansia	USP35
226301	ENSG00000118508	rs3804282	0.622451375	0.225098538	0.309612248	0.096320753	0.196513884	-0.295452086	-0.772466841	0.751701102	0.397205864	0.241239357	0.754332329	0.445479845	0.378445879	0.09263135	0.999835885	0.959960568	Bacteria.Verrucomicrobia.Verrucomicrobiae.Verrucomicrobiales.Verrucomicrobiaceae.Akkermansia	RAB32
226302	ENSG00000118514	rs7749106	0.000571168	1.82560782684737e-05	0.382345995	0.096883956	0.840436825	-0.909806916	-0.275516625	0.439935527	0.231951749	0.196656922	0.31324902	0.261168831	0.006753405	0.000123518	0.999835885	0.959960568	Bacteria.Verrucomicrobia.Verrucomicrobiae.Verrucomicrobiales.Verrucomicrobiaceae.Akkermansia	ALDH8A1
226303	ENSG00000118520	rs2781667	0.620899106	0.173601513	0.340303091	0.651747073	0.114258499	-0.326782849	0.339617316	-0.183334336	0.229918237	0.237519607	0.353539658	0.40432497	0.378073496	0.077042519	0.999835885	0.999742753	Bacteria.Verrucomicrobia.Verrucomicrobiae.Verrucomicrobiales.Verrucomicrobiaceae.Akkermansia	ARG1
226304	ENSG00000118579	rs10019856	0.002065987	0.003536226	0.898364686	0.704885161	-0.928099999	0.643151727	-0.05748301	0.112234548	0.289164134	0.212459101	0.448288529	0.295039673	0.015918145	0.005640127	0.999835885	0.999744027	Bacteria.Verrucomicrobia.Verrucomicrobiae.Verrucomicrobiales.Verrucomicrobiaceae.Akkermansia	MED28
226305	ENSG00000118640	rs1058588	0.600247217	0.96612604	0.660355801	0.694894427	-0.13846811	0.010675221	0.168998255	0.138633867	0.26293538	0.250407368	0.382829555	0.351891503	0.370078943	0.264183323	0.999835885	0.999744027	Bacteria.Verrucomicrobia.Verrucomicrobiae.Verrucomicrobiales.Verrucomicrobiaceae.Akkermansia	VAMP8
226306	ENSG00000118849	rs6441224	0.020843673	0.002385615	0.521493143	0.195379688	-0.48944361	0.484186181	0.204272727	-0.332779913	0.206647904	0.153156042	0.316927603	0.254360868	0.061941857	0.004352478	0.999835885	0.959960568	Bacteria.Verrucomicrobia.Verrucomicrobiae.Verrucomicrobiales.Verrucomicrobiaceae.Akkermansia	RARRES1
226307	ENSG00000118873	rs2808018	0.395703342	0.264646095	0.027681798	0.002801381	-0.160024186	0.210406686	0.695955883	-0.970092372	0.187167437	0.186996528	0.308986774	0.312224815	0.300451405	0.104443737	0.999835885	0.934116927	Bacteria.Verrucomicrobia.Verrucomicrobiae.Verrucomicrobiales.Verrucomicrobiaceae.Akkermansia	RAB3GAP2
226308	ENSG00000118961	rs10171934	0.002164892	0.000240558	0.454077688	0.640191125	0.515247908	-0.923054402	-0.186224016	0.151645247	0.161318809	0.237454858	0.247259425	0.322903712	0.016211671	0.000873011	0.999835885	0.999742753	Bacteria.Verrucomicrobia.Verrucomicrobiae.Verrucomicrobiales.Verrucomicrobiaceae.Akkermansia	LDAH
226309	ENSG00000118972	rs11063122	0.945885829	0.89991793	0.206065274	0.185569371	0.040818001	-0.043218138	1.104285637	-0.677213138	0.59905871	0.342301887	0.864595537	0.50615083	0.47249832	0.251152772	0.999835885	0.959960568	Bacteria.Verrucomicrobia.Verrucomicrobiae.Verrucomicrobiales.Verrucomicrobiaceae.Akkermansia	FGF23
226310	ENSG00000119231	rs1147243	0.509134503	0.325622818	0.439997091	0.396483237	0.145346229	-0.180385122	0.268119626	-0.242822573	0.218944523	0.182122825	0.345085238	0.284481988	0.341301734	0.121904431	0.999835885	0.9740716	Bacteria.Verrucomicrobia.Verrucomicrobiae.Verrucomicrobiales.Verrucomicrobiaceae.Akkermansia	SENP5
226311	ENSG00000119242	rs3762103	0.513977857	0.487800738	0.669876878	0.339507676	-0.128365794	0.144155862	-0.139307753	0.313564382	0.195604115	0.206590855	0.325287028	0.32587771	0.343096174	0.161519739	0.999835885	0.959960568	Bacteria.Verrucomicrobia.Verrucomicrobiae.Verrucomicrobiales.Verrucomicrobiaceae.Akkermansia	CCDC92
226312	ENSG00000119321	rs4978536	0.266350628	0.095222787	0.841164352	0.924086822	-0.201962054	0.329179145	-0.053601641	0.029148579	0.180138899	0.194422951	0.266399321	0.304717853	0.241621972	0.05096428	0.999835885	0.999744027	Bacteria.Verrucomicrobia.Verrucomicrobiae.Verrucomicrobiales.Verrucomicrobiaceae.Akkermansia	FKBP15
226313	ENSG00000119326	rs1333344	0.051484392	0.048523989	0.052124923	0.145923989	0.362360216	-0.3992059	-0.566929464	0.445595996	0.182643451	0.198554364	0.286560064	0.302773931	0.10029027	0.032017218	0.999835885	0.959960568	Bacteria.Verrucomicrobia.Verrucomicrobiae.Verrucomicrobiales.Verrucomicrobiaceae.Akkermansia	CTNNAL1
226314	ENSG00000119383	rs4713	0.035062097	0.053575068	0.860009098	0.626578699	-0.507981056	0.319258897	-0.069447251	0.12571101	0.235977431	0.162391838	0.392216645	0.257145699	0.081837046	0.034487496	0.999835885	0.999742753	Bacteria.Verrucomicrobia.Verrucomicrobiae.Verrucomicrobiales.Verrucomicrobiaceae.Akkermansia	PTPA
226315	ENSG00000119401	rs10983307	0.237481108	0.103017029	0.953427004	0.658384757	-0.207541062	0.383255974	-0.015877304	0.150760159	0.174068876	0.231761134	0.270806934	0.339409109	0.226543156	0.053742309	0.999835885	0.999742753	Bacteria.Verrucomicrobia.Verrucomicrobiae.Verrucomicrobiales.Verrucomicrobiaceae.Akkermansia	TRIM32
226316	ENSG00000119403	rs1468671	0.006644306	0.00236164	0.237704833	0.188035945	-0.855718606	0.670128416	0.499506377	-0.404561477	0.305156975	0.211744967	0.41914807	0.304090491	0.032295557	0.004352478	0.999835885	0.959960568	Bacteria.Verrucomicrobia.Verrucomicrobiae.Verrucomicrobiales.Verrucomicrobiaceae.Akkermansia	PHF19
226317	ENSG00000119408	rs56073786	0.78482149	0.986009211	0.584644909	0.100867773	0.048455355	0.00573725	0.144109938	-0.745747933	0.17673308	0.325918161	0.262326109	0.448086782	0.42989999	0.268593731	0.999835885	0.959960568	Bacteria.Verrucomicrobia.Verrucomicrobiae.Verrucomicrobiales.Verrucomicrobiaceae.Akkermansia	NEK6
226318	ENSG00000119411	rs10759642	0.117733113	0.024108665	0.226141492	0.373700318	0.303261164	-0.411206161	0.369523594	-0.266556356	0.1912859	0.178057342	0.302406142	0.2975844	0.159332119	0.019957049	0.999835885	0.964796138	Bacteria.Verrucomicrobia.Verrucomicrobiae.Verrucomicrobiales.Verrucomicrobiaceae.Akkermansia	BSPRY
226319	ENSG00000119414	rs458046	0.424104495	0.989616583	0.070631056	0.219585281	-0.199804426	0.002956006	0.691848838	-0.419164369	0.248392691	0.226267505	0.376411647	0.338148572	0.311272299	0.269231163	0.999835885	0.959960568	Bacteria.Verrucomicrobia.Verrucomicrobiae.Verrucomicrobiales.Verrucomicrobiaceae.Akkermansia	PPP6C
226320	ENSG00000119471	rs10981412	0.024506374	0.052636443	0.064983789	0.166784506	0.34481152	-0.387777937	-0.491174184	0.393278821	0.14974232	0.196444413	0.26165684	0.281260747	0.067551383	0.034073986	0.999835885	0.959960568	Bacteria.Verrucomicrobia.Verrucomicrobiae.Verrucomicrobiales.Verrucomicrobiaceae.Akkermansia	HSDL2
226321	ENSG00000119509	rs7864494	0.002518128	0.000273074	0.949180824	0.644761995	-0.626332701	0.529533903	-0.019271425	0.101860122	0.199268301	0.137570119	0.301200155	0.219901127	0.01795891	0.000956365	0.999835885	0.999742753	Bacteria.Verrucomicrobia.Verrucomicrobiae.Verrucomicrobiales.Verrucomicrobiaceae.Akkermansia	INVS
226322	ENSG00000119537	rs402348	0.221908689	0.021857077	0.665660005	0.126347442	-0.208402099	0.585409823	0.116238533	-0.579958794	0.168980489	0.249182866	0.267774683	0.374519349	0.218454911	0.018840589	0.999835885	0.959960568	Bacteria.Verrucomicrobia.Verrucomicrobiae.Verrucomicrobiales.Verrucomicrobiaceae.Akkermansia	KDSR
226323	ENSG00000119541	rs9807674	0.50775985	0.20076677	0.955293868	0.507558085	0.135106114	-0.593165711	-0.018800992	0.510681582	0.202858169	0.45893607	0.33408018	0.766408902	0.341301734	0.085754618	0.999835885	0.9810216	Bacteria.Verrucomicrobia.Verrucomicrobiae.Verrucomicrobiales.Verrucomicrobiaceae.Akkermansia	VPS4B
226324	ENSG00000119599	rs12587742	0.003348588	0.001868378	0.221161307	0.699823634	-0.527126445	0.820526875	0.336456352	-0.14350533	0.173056346	0.253012172	0.272365771	0.370559065	0.021416975	0.003698476	0.999835885	0.999744027	Bacteria.Verrucomicrobia.Verrucomicrobiae.Verrucomicrobiales.Verrucomicrobiaceae.Akkermansia	DCAF4
226325	ENSG00000119632	rs2273514	0.051505988	0.000122071	0.956930046	0.917966392	0.294724279	-0.919881461	-0.012774704	-0.03696732	0.148566503	0.225023943	0.235629807	0.357528597	0.10029027	0.00051159	0.999835885	0.999744027	Bacteria.Verrucomicrobia.Verrucomicrobiae.Verrucomicrobiales.Verrucomicrobiaceae.Akkermansia	IFI27L2
226326	ENSG00000119650	rs741513	0.044746502	0.036769652	0.100364444	0.07118606	-0.751413234	0.504260027	0.96309736	-0.645379728	0.367153806	0.236491977	0.577809235	0.351838546	0.092763682	0.026824245	0.999835885	0.959960568	Bacteria.Verrucomicrobia.Verrucomicrobiae.Verrucomicrobiales.Verrucomicrobiaceae.Akkermansia	IFT43
226327	ENSG00000119669	rs158100	0.289530859	0.219550463	0.290759245	0.213923039	0.366733186	-0.285590497	0.582550501	-0.458854037	0.343426126	0.230374162	0.546930693	0.365580975	0.253566026	0.091021913	0.999835885	0.959960568	Bacteria.Verrucomicrobia.Verrucomicrobiae.Verrucomicrobiales.Verrucomicrobiaceae.Akkermansia	IRF2BPL
226328	ENSG00000119673	rs11626972	0.58792631	0.050367162	0.024248614	0.049338891	0.108531451	-0.331565571	0.649519867	-0.531095507	0.199304767	0.166294018	0.281539056	0.265135729	0.365733062	0.032951927	0.999835885	0.959960568	Bacteria.Verrucomicrobia.Verrucomicrobiae.Verrucomicrobiales.Verrucomicrobiaceae.Akkermansia	ACOT2
226329	ENSG00000119684	rs175080	0.89850603	0.642672836	0.410723257	0.396264226	0.028988932	-0.085798928	0.261800786	-0.223805428	0.226390443	0.184062106	0.316200093	0.262079961	0.460252875	0.197098034	0.999835885	0.9740716	Bacteria.Verrucomicrobia.Verrucomicrobiae.Verrucomicrobiales.Verrucomicrobiaceae.Akkermansia	MLH3
226330	ENSG00000119699	rs909207	0.494915578	0.395432205	0.455167735	0.874700937	0.119624295	-0.277530515	-0.192663784	-0.08634774	0.174283218	0.324417896	0.256431414	0.54542397	0.337177908	0.140006313	0.999835885	0.999744027	Bacteria.Verrucomicrobia.Verrucomicrobiae.Verrucomicrobiales.Verrucomicrobiaceae.Akkermansia	TGFB3
226331	ENSG00000119711	rs4899493	0.936388091	0.226255785	0.588540315	0.76757756	-0.012271623	0.413135498	-0.137386834	-0.1377327	0.153165788	0.338180902	0.252710657	0.464083631	0.469863093	0.092917266	0.999835885	0.999744027	Bacteria.Verrucomicrobia.Verrucomicrobiae.Verrucomicrobiales.Verrucomicrobiaceae.Akkermansia	ALDH6A1
226332	ENSG00000119718	rs175047	0.062396701	0.044380614	0.147857615	0.203465788	0.445118195	-0.391334536	-0.480214187	0.34913999	0.234757741	0.190874668	0.327886858	0.271773263	0.111694218	0.030076508	0.999835885	0.959960568	Bacteria.Verrucomicrobia.Verrucomicrobiae.Verrucomicrobiales.Verrucomicrobiaceae.Akkermansia	EIF2B2
226333	ENSG00000119723	rs4903160	0.110010479	0.022501083	0.605278126	0.259287352	-0.303833677	0.549058849	-0.14720673	0.416529078	0.187517351	0.234887302	0.283442145	0.366010431	0.153637902	0.019103399	0.999835885	0.959960568	Bacteria.Verrucomicrobia.Verrucomicrobiae.Verrucomicrobiales.Verrucomicrobiaceae.Akkermansia	COQ6
226334	ENSG00000119782	rs111936821	0.547047709	0.210219412	0.889898259	0.309189981	0.101758853	-0.322195259	0.03312376	-0.424930822	0.168096436	0.25460466	0.238340392	0.414590188	0.353530587	0.08839742	0.999835885	0.959960568	Bacteria.Verrucomicrobia.Verrucomicrobiae.Verrucomicrobiales.Verrucomicrobiaceae.Akkermansia	FKBP1B
226335	ENSG00000119862	rs10496118	0.309306678	0.209606638	0.581787103	0.640337316	-0.336524939	0.256435258	0.323661839	-0.168141594	0.328415493	0.202364342	0.584703742	0.358186847	0.262920147	0.088251396	0.999835885	0.999742753	Bacteria.Verrucomicrobia.Verrucomicrobiae.Verrucomicrobiales.Verrucomicrobiaceae.Akkermansia	LGALSL
226336	ENSG00000119865	rs1530392	0.492235714	0.532276441	0.580045312	0.527313114	-0.142467418	0.132993942	-0.165874333	0.200053934	0.206275982	0.211811195	0.298276329	0.314782153	0.336184007	0.172650755	0.999835885	0.9810216	Bacteria.Verrucomicrobia.Verrucomicrobiae.Verrucomicrobiales.Verrucomicrobiaceae.Akkermansia	CNRIP1
226337	ENSG00000119899	rs598121	0.011680628	0.007889199	0.574130017	0.682578118	1.488050692	-0.865479948	0.476878308	-0.19241577	0.573437456	0.315688319	0.844278431	0.468404979	0.045300786	0.009555115	0.999835885	0.999742753	Bacteria.Verrucomicrobia.Verrucomicrobiae.Verrucomicrobiales.Verrucomicrobiaceae.Akkermansia	SLC17A5
226338	ENSG00000119927	rs7096937	0.559206736	0.453781685	0.186972262	0.203999638	0.205748236	-0.166926399	0.757981068	-0.47047387	0.350480883	0.221491045	0.568349541	0.36665856	0.357404368	0.15329599	0.999835885	0.959960568	Bacteria.Verrucomicrobia.Verrucomicrobiae.Verrucomicrobiales.Verrucomicrobiaceae.Akkermansia	GPAM
226339	ENSG00000119943	rs3750601	0.000538736	4.62992274036324e-07	0.721423598	0.219636973	-0.463125117	0.774502038	-0.06588027	0.257638841	0.127179982	0.138267595	0.183968112	0.207866162	0.006498194	5.87023087424044e-06	0.999835885	0.959960568	Bacteria.Verrucomicrobia.Verrucomicrobiae.Verrucomicrobiales.Verrucomicrobiaceae.Akkermansia	PYROXD2
226340	ENSG00000119969	rs12783717	0.845544129	0.599247715	0.489311205	0.68896434	0.031766888	0.129908369	-0.174087399	-0.145213906	0.162418785	0.246005087	0.250357465	0.361181358	0.447023789	0.187923029	0.999835885	0.999742753	Bacteria.Verrucomicrobia.Verrucomicrobiae.Verrucomicrobiales.Verrucomicrobiaceae.Akkermansia	HELLS
226341	ENSG00000119977	rs7476667	0.134313759	0.441451956	0.035402934	0.609350554	-0.335615524	0.174327475	0.767698484	-0.176347064	0.221351047	0.225088135	0.357314337	0.343429272	0.168805754	0.150655111	0.999835885	0.999742753	Bacteria.Verrucomicrobia.Verrucomicrobiae.Verrucomicrobiales.Verrucomicrobiaceae.Akkermansia	TCTN3
226342	ENSG00000119979	rs4751697	0.001288418	0.003175189	0.663180338	0.840578104	-0.871721168	0.620320118	0.194858967	0.064134369	0.259060675	0.202437741	0.445365531	0.317558452	0.012123448	0.00524814	0.999835885	0.999744027	Bacteria.Verrucomicrobia.Verrucomicrobiae.Verrucomicrobiales.Verrucomicrobiaceae.Akkermansia	DENND10
226343	ENSG00000120029	rs7086516	0.751508205	0.057621402	0.138482502	0.681008142	0.057217048	-0.411153169	0.401312845	-0.173234678	0.179930709	0.2127256	0.267560008	0.41951334	0.419140535	0.036482607	0.999835885	0.999742753	Bacteria.Verrucomicrobia.Verrucomicrobiae.Verrucomicrobiales.Verrucomicrobiaceae.Akkermansia	ARMH3
226344	ENSG00000120149	rs560568264	0.518260312	0.061086594	0.859421293	0.346363862	-0.13035179	0.512742055	0.0533252	-0.375465789	0.200674612	0.269028476	0.299891534	0.395832077	0.344336818	0.037805341	0.999835885	0.963575415	Bacteria.Verrucomicrobia.Verrucomicrobiae.Verrucomicrobiales.Verrucomicrobiaceae.Akkermansia	MSX2
226345	ENSG00000120253	rs11155676	0.011430031	0.001350773	0.044108079	0.044183133	0.504020038	-0.610611393	-0.638106654	0.630527977	0.193615399	0.182295282	0.310826375	0.307247019	0.044754581	0.002941257	0.999835885	0.959960568	Bacteria.Verrucomicrobia.Verrucomicrobiae.Verrucomicrobiales.Verrucomicrobiaceae.Akkermansia	NUP43
226346	ENSG00000120256	rs1889471	0.309812031	0.251570551	0.133188835	0.08677519	0.211751756	-0.220557022	-0.478390685	0.540378291	0.206866737	0.19065431	0.314588938	0.310747055	0.262938994	0.100906263	0.999835885	0.959960568	Bacteria.Verrucomicrobia.Verrucomicrobiae.Verrucomicrobiales.Verrucomicrobiaceae.Akkermansia	LRP11
226347	ENSG00000120265	rs4552	0.762062274	0.419192008	0.566040271	0.055700312	-0.065214814	-0.152488017	-0.199349474	0.622149182	0.214488289	0.187564568	0.345589097	0.319331096	0.422715557	0.145386585	0.999835885	0.959960568	Bacteria.Verrucomicrobia.Verrucomicrobiae.Verrucomicrobiales.Verrucomicrobiaceae.Akkermansia	PCMT1
226348	ENSG00000120279	rs1282451	0.053609617	0.048228639	0.216347107	0.167709464	-1.041100776	0.60506017	0.926458569	-0.598904727	0.529637272	0.30053298	0.742091389	0.429265957	0.102172446	0.03194933	0.999835885	0.959960568	Bacteria.Verrucomicrobia.Verrucomicrobiae.Verrucomicrobiales.Verrucomicrobiaceae.Akkermansia	MYCT1
226349	ENSG00000120332	rs61827441	0.564894801	0.416994767	0.80168938	0.895447616	0.109206484	-0.247598608	-0.06628733	0.076437937	0.188760209	0.3031118	0.262846015	0.579384888	0.35899711	0.144925617	0.999835885	0.999744027	Bacteria.Verrucomicrobia.Verrucomicrobiae.Verrucomicrobiales.Verrucomicrobiaceae.Akkermansia	TNN
226350	ENSG00000120333	rs74128535	0.473364684	0.731133476	0.564547511	0.85812677	-0.131699871	0.082914532	0.157628492	-0.068573547	0.18260885	0.240262361	0.272212637	0.382088665	0.328661169	0.216280938	0.999835885	0.999744027	Bacteria.Verrucomicrobia.Verrucomicrobiae.Verrucomicrobiales.Verrucomicrobiaceae.Akkermansia	MRPS14
226351	ENSG00000120337	rs10798254	0.557944947	0.578732982	0.199336843	0.215439735	-0.293232473	0.160693859	-1.294324694	0.686671357	0.497901458	0.287960288	0.998208574	0.548923502	0.356851731	0.182806032	0.999835885	0.959960568	Bacteria.Verrucomicrobia.Verrucomicrobiae.Verrucomicrobiales.Verrucomicrobiaceae.Akkermansia	TNFSF18
226352	ENSG00000120437	rs3465	0.014948197	0.002245432	0.736926418	0.63453809	-0.464884412	0.512368986	0.100228756	-0.134762839	0.185946418	0.161034321	0.297090156	0.28216758	0.052797392	0.004188266	0.999835885	0.999742753	Bacteria.Verrucomicrobia.Verrucomicrobiae.Verrucomicrobiales.Verrucomicrobiaceae.Akkermansia	ACAT2
226353	ENSG00000120438	rs3465	0.741791411	0.200117666	0.064285025	0.257285623	-0.060887818	0.206269343	-0.55336909	0.319125262	0.184011905	0.159358985	0.293999349	0.279232021	0.416224501	0.085623415	0.999835885	0.959960568	Bacteria.Verrucomicrobia.Verrucomicrobiae.Verrucomicrobiales.Verrucomicrobiaceae.Akkermansia	TCP1
226354	ENSG00000120451	rs3751033	0.748984059	0.774698572	0.050706182	0.160862443	-0.092528007	-0.067186563	0.815865638	-0.466771687	0.287944607	0.233750475	0.409810757	0.329092428	0.418431424	0.224851778	0.999835885	0.959960568	Bacteria.Verrucomicrobia.Verrucomicrobiae.Verrucomicrobiales.Verrucomicrobiaceae.Akkermansia	SNX19
226355	ENSG00000120519	rs3914628	0.389951677	0.42727349	0.814129273	0.118972012	0.156100585	-0.202847093	0.062609669	-0.646826883	0.180360372	0.253916553	0.265229094	0.409396219	0.29787405	0.147018597	0.999835885	0.959960568	Bacteria.Verrucomicrobia.Verrucomicrobiae.Verrucomicrobiales.Verrucomicrobiaceae.Akkermansia	SLC10A7
226356	ENSG00000120539	rs370985244	1.88367282433742e-06	2.17393655916811e-07	0.107864873	0.049180943	-0.996195002	0.854854641	0.602827917	-0.520913687	0.190228088	0.147517413	0.369754285	0.259866359	8.90891170513447e-05	3.34997864871875e-06	0.999835885	0.959960568	Bacteria.Verrucomicrobia.Verrucomicrobiae.Verrucomicrobiales.Verrucomicrobiaceae.Akkermansia	MASTL
226357	ENSG00000120645	rs56204927	0.073743824	0.025501846	0.73044005	0.775468043	0.602526319	-0.525922102	-0.157763131	0.093406512	0.331506577	0.230028656	0.455927404	0.326118235	0.121767815	0.020653652	0.999835885	0.999744027	Bacteria.Verrucomicrobia.Verrucomicrobiae.Verrucomicrobiales.Verrucomicrobiaceae.Akkermansia	IQSEC3
226358	ENSG00000120675	rs11618553	0.001222929	2.60047512380048e-09	0.751855385	0.23826166	0.401279116	-0.966722071	0.057808828	-0.309555438	0.118657231	0.140096798	0.1820549	0.260067288	0.011690855	8.98179700138257e-08	0.999835885	0.959960568	Bacteria.Verrucomicrobia.Verrucomicrobiae.Verrucomicrobiales.Verrucomicrobiaceae.Akkermansia	DNAJC15
226359	ENSG00000120699	rs9576155	0.284534091	0.098250901	0.223255999	0.125118643	0.226900959	-0.372334801	-0.380693679	0.518160405	0.210269956	0.221960403	0.309592046	0.333507057	0.251271232	0.052040598	0.999835885	0.959960568	Bacteria.Verrucomicrobia.Verrucomicrobiae.Verrucomicrobiales.Verrucomicrobiaceae.Akkermansia	EXOSC8
226360	ENSG00000120756	rs2140434	0.67259396	0.671264149	0.797993552	0.875113226	0.071385972	-0.158097737	-0.065429655	-0.089243619	0.168159896	0.370819966	0.254593956	0.565592908	0.395162992	0.203314236	0.999835885	0.999744027	Bacteria.Verrucomicrobia.Verrucomicrobiae.Verrucomicrobiales.Verrucomicrobiaceae.Akkermansia	PLS1
226361	ENSG00000120784	rs7259272	0.018875532	0.012927539	0.143976628	0.090609574	-0.433825599	0.454693267	0.403859314	-0.475910237	0.180142858	0.177876819	0.273066674	0.277060033	0.059306998	0.013245474	0.999835885	0.959960568	Bacteria.Verrucomicrobia.Verrucomicrobiae.Verrucomicrobiales.Verrucomicrobiaceae.Akkermansia	ZFP30
226362	ENSG00000120802	rs142883114	0.50617978	0.490904519	0.790517276	0.594157142	0.105855614	-0.225430294	-0.066918413	-0.257689719	0.158347272	0.325391281	0.250879356	0.481246531	0.341066983	0.162279227	0.999835885	0.999742753	Bacteria.Verrucomicrobia.Verrucomicrobiae.Verrucomicrobiales.Verrucomicrobiaceae.Akkermansia	TMPO
226363	ENSG00000120832	rs10861681	0.719285134	0.225189651	0.4730752	0.633230983	0.054816329	-0.247593972	0.169250035	0.138304292	0.151854276	0.202202939	0.234520051	0.288467194	0.4096285	0.09263135	0.999835885	0.999742753	Bacteria.Verrucomicrobia.Verrucomicrobiae.Verrucomicrobiales.Verrucomicrobiaceae.Akkermansia	MTERF2
226364	ENSG00000120833	rs11107010	0.387056858	0.020868238	0.953298082	0.386674211	-0.140503765	0.722643339	0.013954209	-0.440902874	0.161346349	0.305168254	0.237348398	0.505896975	0.296951477	0.018287236	0.999835885	0.970954807	Bacteria.Verrucomicrobia.Verrucomicrobiae.Verrucomicrobiales.Verrucomicrobiaceae.Akkermansia	SOCS2
226365	ENSG00000120860	rs77121786	0.043862802	0.000117884	0.376933416	0.030934289	0.364262629	-1.133972821	-0.232078146	0.868721402	0.177222667	0.276706086	0.26086383	0.393822523	0.09187807	0.000506767	0.999835885	0.934116927	Bacteria.Verrucomicrobia.Verrucomicrobiae.Verrucomicrobiales.Verrucomicrobiaceae.Akkermansia	WASHC3
226366	ENSG00000120899	rs748283	0.203264295	0.095841955	0.759922551	0.471674579	0.362030788	-0.391411466	-0.13511015	0.243303814	0.281680367	0.231620764	0.440283293	0.336063396	0.209028194	0.051063002	0.999835885	0.9810216	Bacteria.Verrucomicrobia.Verrucomicrobiae.Verrucomicrobiales.Verrucomicrobiaceae.Akkermansia	PTK2B
226367	ENSG00000120907	rs201382270	0.668976466	0.086313515	0.414366712	0.852890325	0.076105441	-0.365826625	0.222866227	-0.062748832	0.177193545	0.210054967	0.271293065	0.337049121	0.393903403	0.047502443	0.999835885	0.999744027	Bacteria.Verrucomicrobia.Verrucomicrobiae.Verrucomicrobiales.Verrucomicrobiaceae.Akkermansia	ADRA1A
226368	ENSG00000120910	rs7430	0.877395585	0.482834523	0.332608945	0.313502996	0.038294569	-0.157301993	0.347192313	-0.327808761	0.247252608	0.222870489	0.355674997	0.322718088	0.453256243	0.160352416	0.999835885	0.959960568	Bacteria.Verrucomicrobia.Verrucomicrobiae.Verrucomicrobiales.Verrucomicrobiaceae.Akkermansia	PPP3CC
226369	ENSG00000120915	rs1042032	0.129752109	0.00290688	0.719926607	0.525741694	-0.265628401	0.656034064	-0.095161708	0.220712373	0.173100512	0.212003964	0.264251649	0.345966518	0.166010285	0.005002794	0.999835885	0.9810216	Bacteria.Verrucomicrobia.Verrucomicrobiae.Verrucomicrobiales.Verrucomicrobiaceae.Akkermansia	EPHX2
226370	ENSG00000121073	rs4794060	0.301645134	0.305348836	0.670163953	0.928347492	0.224176837	-0.237053088	-0.148706854	0.03000253	0.215308484	0.229440398	0.347555812	0.332351511	0.259017957	0.116027088	0.999835885	0.999744027	Bacteria.Verrucomicrobia.Verrucomicrobiae.Verrucomicrobiales.Verrucomicrobiaceae.Akkermansia	SLC35B1
226371	ENSG00000121101	rs302874	0.546403032	0.446608314	0.326968537	0.394327272	-0.193231978	0.155033479	-0.441424598	0.25399871	0.318687585	0.202464774	0.446927731	0.296213404	0.353530587	0.151948889	0.999835885	0.973216883	Bacteria.Verrucomicrobia.Verrucomicrobiae.Verrucomicrobiales.Verrucomicrobiaceae.Akkermansia	TEX14
226372	ENSG00000121270	rs60431412	0.753958362	0.001248239	0.328503063	0.050112795	-0.051122962	0.747085733	-0.218691763	1.809671712	0.16242316	0.221345456	0.222126908	0.906591884	0.419958486	0.002790796	0.999835885	0.959960568	Bacteria.Verrucomicrobia.Verrucomicrobiae.Verrucomicrobiales.Verrucomicrobiaceae.Akkermansia	ABCC11
226373	ENSG00000121350	rs9669340	0.074125937	0.04682132	0.463952273	0.371317001	0.510326861	-0.477784079	-0.286703953	0.30036317	0.28115995	0.235769166	0.389170416	0.333648695	0.121885715	0.03126518	0.999835885	0.964796138	Bacteria.Verrucomicrobia.Verrucomicrobiae.Verrucomicrobiales.Verrucomicrobiaceae.Akkermansia	PYROXD1
226374	ENSG00000121454	rs7528949	0.018275826	0.01071309	0.473418276	0.639485083	-0.676199328	0.572932839	0.291140476	-0.1458291	0.279296824	0.218035396	0.403730797	0.3098636	0.058444477	0.011791848	0.999835885	0.999742753	Bacteria.Verrucomicrobia.Verrucomicrobiae.Verrucomicrobiales.Verrucomicrobiaceae.Akkermansia	LHX4
226375	ENSG00000121481	rs234117	0.760112517	0.589397798	0.643946076	0.519027433	0.089536655	-0.120441801	-0.202090826	0.238519283	0.29201155	0.222053437	0.435208991	0.367873274	0.422214275	0.185589486	0.999835885	0.9810216	Bacteria.Verrucomicrobia.Verrucomicrobiae.Verrucomicrobiales.Verrucomicrobiaceae.Akkermansia	RNF2
226376	ENSG00000121578	rs10934486	0.154870428	0.048404209	0.194990901	0.276166626	-0.221241713	0.643708985	0.325911047	-0.479725455	0.153717195	0.319987858	0.248891064	0.43682707	0.17992063	0.032017218	0.999835885	0.959960568	Bacteria.Verrucomicrobia.Verrucomicrobiae.Verrucomicrobiales.Verrucomicrobiaceae.Akkermansia	B4GALT4
226377	ENSG00000121716	rs705866	0.004799306	4.49882307631289e-06	0.427364234	0.854994277	-0.303821823	1.149902586	-0.130751025	0.052768214	0.104030572	0.229693283	0.163701632	0.287599983	0.026474353	3.95277953469085e-05	0.999835885	0.999744027	Bacteria.Verrucomicrobia.Verrucomicrobiae.Verrucomicrobiales.Verrucomicrobiaceae.Akkermansia	PILRB
226378	ENSG00000121766	rs11436	0.31763936	0.333423387	0.77105257	0.911306772	-0.383462854	0.247023306	0.147560552	-0.039419691	0.380773892	0.253488423	0.504971718	0.352512311	0.266886316	0.123829364	0.999835885	0.999744027	Bacteria.Verrucomicrobia.Verrucomicrobiae.Verrucomicrobiales.Verrucomicrobiaceae.Akkermansia	ZCCHC17
226379	ENSG00000121864	rs1061751	0.736456157	0.203115886	0.902849398	0.698568567	0.070299071	-0.29521728	0.038564905	0.141913861	0.20798847	0.229619308	0.314712583	0.364843861	0.414654892	0.086519658	0.999835885	0.999744027	Bacteria.Verrucomicrobia.Verrucomicrobiae.Verrucomicrobiales.Verrucomicrobiaceae.Akkermansia	ZNF639
226380	ENSG00000121898	rs3862127	0.049054078	0.121381686	0.10153432	0.08857044	0.394200309	-0.395377276	-0.568493548	0.679680171	0.196539898	0.25190914	0.342264205	0.393123772	0.097401929	0.060217868	0.999835885	0.959960568	Bacteria.Verrucomicrobia.Verrucomicrobiae.Verrucomicrobiales.Verrucomicrobiaceae.Akkermansia	CPXM2
226381	ENSG00000121933	rs2275796	0.012054155	0.001460741	0.727929789	0.956911225	0.548829414	-0.569429931	0.110023982	-0.013342194	0.212478962	0.171306016	0.314907686	0.245989575	0.045967191	0.003086763	0.999835885	0.999744027	Bacteria.Verrucomicrobia.Verrucomicrobiae.Verrucomicrobiales.Verrucomicrobiaceae.Akkermansia	TMIGD3
226382	ENSG00000122008	rs16872635	0.830446482	0.677398465	0.882360035	0.218871153	0.033685072	0.166933093	-0.036320296	-0.69183348	0.156680397	0.399458201	0.2444808	0.557242115	0.443009886	0.204553666	0.999835885	0.959960568	Bacteria.Verrucomicrobia.Verrucomicrobiae.Verrucomicrobiales.Verrucomicrobiaceae.Akkermansia	POLK
226383	ENSG00000122034	rs9554029	0.0139337	0.005155607	0.369450136	0.221128436	-0.569390785	0.563305122	0.284628529	-0.347962598	0.22529089	0.194568789	0.314931635	0.281659945	0.050089668	0.007182233	0.999835885	0.959960568	Bacteria.Verrucomicrobia.Verrucomicrobiae.Verrucomicrobiales.Verrucomicrobiaceae.Akkermansia	GTF3A
226384	ENSG00000122085	rs16843274	0.922676629	0.286745861	0.69814828	0.544184721	-0.014533697	-0.242728361	0.08810084	0.206936055	0.149154978	0.22598149	0.226164898	0.339405201	0.466290136	0.110594553	0.999835885	0.9810216	Bacteria.Verrucomicrobia.Verrucomicrobiae.Verrucomicrobiales.Verrucomicrobiaceae.Akkermansia	MTERF4
226385	ENSG00000122176	rs7543148	0.057329866	0.069819553	0.896811628	0.796207164	-0.839424193	0.469791808	0.089431534	0.105733323	0.433786188	0.254840707	0.686887058	0.407731518	0.106628964	0.040990309	0.999835885	0.999744027	Bacteria.Verrucomicrobia.Verrucomicrobiae.Verrucomicrobiales.Verrucomicrobiaceae.Akkermansia	FMOD
226386	ENSG00000122335	rs12662156	0.2507837	0.005173167	0.374670577	0.183056509	-0.174386654	0.780663193	-0.204524639	0.540662518	0.150491041	0.269758003	0.228799031	0.401753592	0.232969014	0.007186704	0.999835885	0.959960568	Bacteria.Verrucomicrobia.Verrucomicrobiae.Verrucomicrobiales.Verrucomicrobiaceae.Akkermansia	SERAC1
226387	ENSG00000122367	rs11202117	0.007525322	0.000247626	0.231031966	0.281504557	0.470591082	-0.68860171	-0.319165788	0.311476353	0.170573664	0.177538699	0.263985635	0.286819291	0.034678737	0.000888999	0.999835885	0.959960568	Bacteria.Verrucomicrobia.Verrucomicrobiae.Verrucomicrobiales.Verrucomicrobiaceae.Akkermansia	LDB3
226388	ENSG00000122376	rs4309067	0.113428497	0.032613325	0.454139446	0.53611196	0.279857207	-0.414000013	-0.229252035	0.18434201	0.174408539	0.189602072	0.304431826	0.29636567	0.156571954	0.02480934	0.999835885	0.9810216	Bacteria.Verrucomicrobia.Verrucomicrobiae.Verrucomicrobiales.Verrucomicrobiaceae.Akkermansia	SHLD2
226389	ENSG00000122378	rs11202759	0.021795988	0.015764089	0.346969284	0.504424258	0.488138634	-0.543096726	-0.290060858	0.212860536	0.207678695	0.219047109	0.306181347	0.317099054	0.063208176	0.014896064	0.999835885	0.9810216	Bacteria.Verrucomicrobia.Verrucomicrobiae.Verrucomicrobiales.Verrucomicrobiaceae.Akkermansia	PRXL2A
226390	ENSG00000122386	rs4785928	0.263074963	0.295163731	0.898938949	0.642649003	0.306020117	-0.245403031	0.049899623	-0.163079768	0.271069932	0.232528246	0.391372106	0.349825466	0.239880901	0.112928063	0.999835885	0.999742753	Bacteria.Verrucomicrobia.Verrucomicrobiae.Verrucomicrobiales.Verrucomicrobiaceae.Akkermansia	ZNF205
226391	ENSG00000122390	rs1137454	0.233120468	0.277602134	0.59919412	0.837630602	-0.418104759	0.270690961	0.310476824	-0.077913856	0.347386826	0.247229497	0.587857791	0.378685371	0.224288143	0.10810863	0.999835885	0.999744027	Bacteria.Verrucomicrobia.Verrucomicrobiae.Verrucomicrobiales.Verrucomicrobiaceae.Akkermansia	NAA60
226392	ENSG00000122481	rs4949946	0.002087434	7.92927195232538e-05	0.641508918	0.798545003	1.003943131	-0.854843025	0.233935262	0.081223714	0.313130487	0.202905945	0.500100306	0.316935066	0.015918145	0.000362658	0.999835885	0.999744027	Bacteria.Verrucomicrobia.Verrucomicrobiae.Verrucomicrobiales.Verrucomicrobiaceae.Akkermansia	RWDD3
226393	ENSG00000122482	rs75767598	0.665043533	0.619803042	0.903993584	0.441751691	-0.072249973	0.14929449	-0.029891895	0.369573085	0.166113146	0.29947771	0.246857569	0.477500112	0.392648241	0.192024449	0.999835885	0.9810216	Bacteria.Verrucomicrobia.Verrucomicrobiae.Verrucomicrobiales.Verrucomicrobiaceae.Akkermansia	ZNF644
226394	ENSG00000122483	rs10874767	0.303894432	0.083756885	0.983143426	0.65939793	-0.165158794	0.451466165	-0.005323643	-0.166437124	0.159370956	0.257063329	0.251001506	0.375894783	0.260079563	0.046427029	0.999835885	0.999742753	Bacteria.Verrucomicrobia.Verrucomicrobiae.Verrucomicrobiales.Verrucomicrobiaceae.Akkermansia	CCDC18
226395	ENSG00000122507	rs12668957	0.065757231	0.028559273	0.222317117	0.272510831	-0.32697699	0.656374042	0.322959278	-0.487011192	0.174700717	0.293105559	0.262102015	0.440064674	0.114738475	0.022436003	0.999835885	0.959960568	Bacteria.Verrucomicrobia.Verrucomicrobiae.Verrucomicrobiales.Verrucomicrobiaceae.Akkermansia	BBS9
226396	ENSG00000122550	rs1881200	0.22793649	0.097307542	0.923914687	0.950412717	0.324387453	-0.313088512	0.044705233	0.020060108	0.266507376	0.186106525	0.466285768	0.32132636	0.221542616	0.051733771	0.999835885	0.999744027	Bacteria.Verrucomicrobia.Verrucomicrobiae.Verrucomicrobiales.Verrucomicrobiaceae.Akkermansia	KLHL7
226397	ENSG00000122557	rs1318183	0.088265124	0.182268641	0.74140553	0.206962468	-0.333738035	0.250093908	-0.099758482	0.352761737	0.192843299	0.185499954	0.301017821	0.276746553	0.134776897	0.07975808	0.999835885	0.959960568	Bacteria.Verrucomicrobia.Verrucomicrobiae.Verrucomicrobiales.Verrucomicrobiaceae.Akkermansia	HERPUD2
226398	ENSG00000122591	rs57910033	0.954574696	0.613314279	0.919207831	0.173325874	0.010855298	0.128668006	0.030343339	-0.523033551	0.189833745	0.253384521	0.297990472	0.379915834	0.47589093	0.190737876	0.999835885	0.959960568	Bacteria.Verrucomicrobia.Verrucomicrobiae.Verrucomicrobiales.Verrucomicrobiaceae.Akkermansia	HYCC1
226399	ENSG00000122592	rs3807597	0.054216329	0.031889915	0.616984286	0.783342634	1.085124656	-0.654814714	0.485449452	-0.142998188	0.553471567	0.298589973	0.965986603	0.517910472	0.102892308	0.024364596	0.999835885	0.999744027	Bacteria.Verrucomicrobia.Verrucomicrobiae.Verrucomicrobiales.Verrucomicrobiaceae.Akkermansia	HOXA7
226400	ENSG00000122642	rs4720091	0.847855334	0.516607453	0.236347211	0.095014962	0.068979664	-0.152063294	-0.89357221	0.736183991	0.358108363	0.233174189	0.747627186	0.434533024	0.447383427	0.168935997	0.999835885	0.959960568	Bacteria.Verrucomicrobia.Verrucomicrobiae.Verrucomicrobiales.Verrucomicrobiaceae.Akkermansia	FKBP9
226401	ENSG00000122674	rs75335221	3.75726943101658e-06	1.2240373388833e-07	0.107797764	0.982141825	-0.825901368	1.192753383	0.389379176	0.006634641	0.163406508	0.200774155	0.238785612	0.295265693	0.000157039	2.07802698966192e-06	0.999835885	0.999744027	Bacteria.Verrucomicrobia.Verrucomicrobiae.Verrucomicrobiales.Verrucomicrobiaceae.Akkermansia	CCZ1
226402	ENSG00000122678	rs886344	0.450991394	0.088038338	0.632571378	0.101046094	-0.100056373	0.387782811	0.093163117	-0.667569064	0.131942186	0.223908492	0.193937061	0.401326844	0.321257875	0.048149643	0.999835885	0.959960568	Bacteria.Verrucomicrobia.Verrucomicrobiae.Verrucomicrobiales.Verrucomicrobiaceae.Akkermansia	POLM
226403	ENSG00000122692	rs3780501	0.034270317	0.00491072	0.346226072	0.207072591	0.502517402	-0.610145797	-0.335551206	0.392063447	0.232385323	0.209499784	0.353650667	0.307654813	0.080406681	0.006967052	0.999835885	0.959960568	Bacteria.Verrucomicrobia.Verrucomicrobiae.Verrucomicrobiales.Verrucomicrobiaceae.Akkermansia	SMU1
226404	ENSG00000122696	rs41278319	0.214529536	0.009780511	0.830182787	0.490949535	-0.201478103	0.714187221	0.052550215	-0.308606129	0.160738008	0.268298262	0.24404286	0.445495624	0.214676023	0.010994928	0.999835885	0.9810216	Bacteria.Verrucomicrobia.Verrucomicrobiae.Verrucomicrobiales.Verrucomicrobiaceae.Akkermansia	SLC25A51
226405	ENSG00000122711	rs706112	0.763509401	0.06389293	0.099845327	0.529409681	-0.052562974	0.436653395	-0.431759311	0.217459012	0.17396847	0.231638764	0.258629386	0.343918201	0.423257008	0.03888047	0.999835885	0.9810216	Bacteria.Verrucomicrobia.Verrucomicrobiae.Verrucomicrobiales.Verrucomicrobiaceae.Akkermansia	SPINK4
226406	ENSG00000122733	rs3088305	0.544322594	0.753137418	0.474597886	0.507383733	-0.139859161	0.058081704	0.278792633	-0.211257266	0.229468146	0.183897155	0.387644803	0.316915175	0.352911585	0.220486756	0.999835885	0.9810216	Bacteria.Verrucomicrobia.Verrucomicrobiae.Verrucomicrobiales.Verrucomicrobiaceae.Akkermansia	PHF24
226407	ENSG00000122756	rs6476455	0.311285132	0.171249557	0.763521323	0.501214809	0.285179936	-0.314482452	-0.12484623	0.221631421	0.279457265	0.227311864	0.413226945	0.327684927	0.263250087	0.076302677	0.999835885	0.9810216	Bacteria.Verrucomicrobia.Verrucomicrobiae.Verrucomicrobiales.Verrucomicrobiaceae.Akkermansia	CNTFR
226408	ENSG00000122783	rs76510925	0.08285388	0.090633587	0.417721548	0.643396943	-0.38269588	0.35279514	0.270549351	-0.133431925	0.217253858	0.205401912	0.33172814	0.286873672	0.129936454	0.049204104	0.999835885	0.999742753	Bacteria.Verrucomicrobia.Verrucomicrobiae.Verrucomicrobiales.Verrucomicrobiaceae.Akkermansia	CYREN
226409	ENSG00000122863	rs10823898	0.724225686	0.767177678	0.369945209	0.607369034	0.076555902	-0.051458097	-0.313871713	0.14729398	0.216047708	0.173078719	0.347649842	0.285265366	0.411117338	0.223251107	0.999835885	0.999742753	Bacteria.Verrucomicrobia.Verrucomicrobiae.Verrucomicrobiales.Verrucomicrobiaceae.Akkermansia	CHST3
226410	ENSG00000122873	rs2590370	0.96190953	0.851050478	0.52348801	0.268234476	0.009417742	0.038558457	0.200728215	-0.44737624	0.196440642	0.204524229	0.312930464	0.400624227	0.477135354	0.241758383	0.999835885	0.959960568	Bacteria.Verrucomicrobia.Verrucomicrobiae.Verrucomicrobiales.Verrucomicrobiaceae.Akkermansia	CISD1
226411	ENSG00000122882	rs12259758	0.128927008	0.008045346	0.248128163	0.221708778	0.264004081	-0.732842251	-0.292206473	0.511760946	0.171665242	0.268012274	0.250741435	0.414774052	0.165975432	0.009683927	0.999835885	0.959960568	Bacteria.Verrucomicrobia.Verrucomicrobiae.Verrucomicrobiales.Verrucomicrobiaceae.Akkermansia	ECD
226412	ENSG00000122986	rs892787621	0.833260321	0.424005745	0.823088189	0.501877279	-0.034315898	-0.284739173	0.054659942	0.379650532	0.16235033	0.353905994	0.243496105	0.562191121	0.443093141	0.146346676	0.999835885	0.9810216	Bacteria.Verrucomicrobia.Verrucomicrobiae.Verrucomicrobiales.Verrucomicrobiaceae.Akkermansia	HVCN1
226413	ENSG00000123066	rs7135639	0.464535312	0.278177669	0.527155731	0.322293185	0.199767218	-0.207276311	-0.222181598	0.256723362	0.271518543	0.189540098	0.349466145	0.257405527	0.326600822	0.108164547	0.999835885	0.959960568	Bacteria.Verrucomicrobia.Verrucomicrobiae.Verrucomicrobiales.Verrucomicrobiaceae.Akkermansia	MED13L
226414	ENSG00000123104	rs11048725	0.469427675	0.278801881	0.472910032	0.413276848	-0.109622897	0.257125663	-0.167425215	0.300098354	0.150648836	0.23543228	0.2319046	0.364450966	0.327789432	0.108365193	0.999835885	0.97589917	Bacteria.Verrucomicrobia.Verrucomicrobiae.Verrucomicrobiales.Verrucomicrobiaceae.Akkermansia	ITPR2
226415	ENSG00000123124	rs57638937	0.441784849	0.033048848	0.632448868	0.672540913	0.115137437	-0.58405698	0.115288481	-0.153648807	0.148772063	0.268175824	0.239908757	0.361879465	0.317932407	0.024964411	0.999835885	0.999742753	Bacteria.Verrucomicrobia.Verrucomicrobiae.Verrucomicrobiales.Verrucomicrobiaceae.Akkermansia	WWP1
226416	ENSG00000123178	rs74078717	0.970031384	0.611667437	0.788128331	0.63247131	-0.005540635	-0.20932053	0.064158892	0.256439094	0.146912284	0.41030368	0.237755079	0.533670384	0.479111088	0.190564901	0.999835885	0.999742753	Bacteria.Verrucomicrobia.Verrucomicrobiae.Verrucomicrobiales.Verrucomicrobiaceae.Akkermansia	SPRYD7
226417	ENSG00000123179	rs3809325	0.173818221	0.060405657	0.504479037	0.537438405	0.35637311	-0.362017007	0.312004813	-0.216406695	0.259159433	0.189430448	0.464854561	0.349054288	0.191298645	0.037580302	0.999835885	0.9810216	Bacteria.Verrucomicrobia.Verrucomicrobiae.Verrucomicrobiales.Verrucomicrobiaceae.Akkermansia	EBPL
226418	ENSG00000123191	rs9563084	0.003282899	0.012932956	0.955038677	0.125188801	0.644908414	-0.421522842	0.01935032	-0.410102713	0.211251677	0.164910863	0.341887676	0.264007113	0.021126384	0.013245474	0.999835885	0.959960568	Bacteria.Verrucomicrobia.Verrucomicrobiae.Verrucomicrobiales.Verrucomicrobiaceae.Akkermansia	ATP7B
226419	ENSG00000123200	rs2274381	0.079584776	0.021137408	0.594102567	0.879505978	0.312827827	-0.386412914	-0.15077081	0.042162207	0.175647238	0.163536833	0.281529167	0.277030812	0.127002313	0.018462824	0.999835885	0.999744027	Bacteria.Verrucomicrobia.Verrucomicrobiae.Verrucomicrobiales.Verrucomicrobiaceae.Akkermansia	ZC3H13
226420	ENSG00000123213	rs252633	0.615255826	0.361565203	0.910730685	0.728251113	-0.141983709	0.201656477	0.042244781	-0.120633685	0.281147108	0.219463363	0.37532751	0.345700021	0.376747525	0.130978503	0.999835885	0.999744027	Bacteria.Verrucomicrobia.Verrucomicrobiae.Verrucomicrobiales.Verrucomicrobiaceae.Akkermansia	NLN
226421	ENSG00000123358	rs2701133	0.029751243	0.004309038	0.249066137	0.105098544	-0.598983741	0.661107467	0.454527762	-0.540312043	0.269537279	0.223467151	0.390810788	0.328747353	0.075429874	0.00640367	0.999835885	0.959960568	Bacteria.Verrucomicrobia.Verrucomicrobiae.Verrucomicrobiales.Verrucomicrobiaceae.Akkermansia	NR4A1
226422	ENSG00000123374	rs2069408	0.815555898	0.288019519	0.524001063	0.771879535	-0.047257313	0.228163712	-0.185371321	-0.096504084	0.20177079	0.212988707	0.289347925	0.331482041	0.437835876	0.110957612	0.999835885	0.999744027	Bacteria.Verrucomicrobia.Verrucomicrobiae.Verrucomicrobiales.Verrucomicrobiaceae.Akkermansia	CDK2
226423	ENSG00000123384	rs4759044	0.99189866	0.789632344	0.345522019	0.281124233	-0.002395242	0.052335145	-0.362460359	0.342199514	0.234992859	0.195360643	0.381450222	0.314859111	0.485074349	0.228194357	0.999835885	0.959960568	Bacteria.Verrucomicrobia.Verrucomicrobiae.Verrucomicrobiales.Verrucomicrobiaceae.Akkermansia	LRP1
226424	ENSG00000123395	rs11521	0.719312119	0.624555332	0.880852806	0.955542503	0.064023703	-0.108944387	-0.040759688	-0.017641323	0.177378716	0.221545946	0.270866488	0.315228711	0.4096285	0.193317396	0.999835885	0.999744027	Bacteria.Verrucomicrobia.Verrucomicrobiae.Verrucomicrobiales.Verrucomicrobiaceae.Akkermansia	ATG101
226425	ENSG00000123415	rs2233921	0.792459776	0.44709385	0.008552344	0.010353511	0.05874661	-0.140685938	0.901226547	-0.774891473	0.222354473	0.183924992	0.332332496	0.293457	0.431902668	0.151990424	0.999835885	0.934116927	Bacteria.Verrucomicrobia.Verrucomicrobiae.Verrucomicrobiales.Verrucomicrobiaceae.Akkermansia	SMUG1
226426	ENSG00000123427	rs923829	0.003742311	3.81704678246916e-05	0.662401128	0.453330133	-0.469581726	0.845394811	0.108660675	-0.214659718	0.156133303	0.191223462	0.247740714	0.284541449	0.022809222	0.00020229	0.999835885	0.9810216	Bacteria.Verrucomicrobia.Verrucomicrobiae.Verrucomicrobiales.Verrucomicrobiaceae.Akkermansia	EEF1AKMT3
226427	ENSG00000123453	rs2510235	0.849117209	0.920467085	0.510473121	0.328870322	-0.037872142	0.021050367	0.204321182	-0.317464361	0.198278508	0.210012269	0.308760653	0.322697743	0.447654981	0.255464119	0.999835885	0.959960568	Bacteria.Verrucomicrobia.Verrucomicrobiae.Verrucomicrobiales.Verrucomicrobiaceae.Akkermansia	SARDH
226428	ENSG00000123545	rs2387701	0.241175021	0.010050312	0.739784859	0.961598915	-0.180544011	0.761021169	-0.07792628	-0.024325445	0.152634053	0.286991214	0.233619593	0.503286647	0.227889645	0.011247734	0.999835885	0.999744027	Bacteria.Verrucomicrobia.Verrucomicrobiae.Verrucomicrobiales.Verrucomicrobiaceae.Akkermansia	NDUFAF4
226429	ENSG00000123552	rs9373169	0.016137249	0.010877415	0.112316073	0.259993163	0.686373661	-0.591983855	-0.576749793	0.352348361	0.277862059	0.225779091	0.358302902	0.310077376	0.05534788	0.011920324	0.999835885	0.959960568	Bacteria.Verrucomicrobia.Verrucomicrobiae.Verrucomicrobiales.Verrucomicrobiaceae.Akkermansia	USP45
226430	ENSG00000123600	rs34787101	0.516352208	0.072057562	0.384462829	0.292369054	0.129112993	-0.339199858	0.23924842	-0.314862412	0.197861303	0.18550335	0.27323424	0.296606704	0.343835997	0.041816464	0.999835885	0.959960568	Bacteria.Verrucomicrobia.Verrucomicrobiae.Verrucomicrobiales.Verrucomicrobiaceae.Akkermansia	METTL8
226431	ENSG00000123739	rs13127878	0.191486539	0.218967523	0.076311637	0.088260597	0.415661779	-0.270444785	-0.948512589	0.602518416	0.314910833	0.217877749	0.52660352	0.348147158	0.202774649	0.090817826	0.999835885	0.959960568	Bacteria.Verrucomicrobia.Verrucomicrobiae.Verrucomicrobiales.Verrucomicrobiaceae.Akkermansia	PLA2G12A
226432	ENSG00000123892	rs4753263	0.133237356	0.092635148	0.11868571	0.230864525	0.412310871	-0.337399906	-0.636525283	0.386052824	0.271169459	0.197681313	0.402557426	0.319192769	0.168154522	0.049938859	0.999835885	0.959960568	Bacteria.Verrucomicrobia.Verrucomicrobiae.Verrucomicrobiales.Verrucomicrobiaceae.Akkermansia	RAB38
226433	ENSG00000124102	rs2267864	0.469177335	0.127129701	0.4529391	0.548337222	-0.11937144	0.345233054	-0.201668348	0.224822895	0.163952968	0.22340893	0.267088488	0.372588516	0.327789432	0.062448926	0.999835885	0.981828325	Bacteria.Verrucomicrobia.Verrucomicrobiae.Verrucomicrobiales.Verrucomicrobiaceae.Akkermansia	PI3
226434	ENSG00000124116	rs2664539	0.034645385	0.014276862	0.543904407	0.210985645	-0.568176541	0.474949036	-0.213603353	0.336784092	0.263315041	0.188625835	0.350096066	0.266585824	0.081180702	0.01393779	0.999835885	0.959960568	Bacteria.Verrucomicrobia.Verrucomicrobiae.Verrucomicrobiales.Verrucomicrobiaceae.Akkermansia	WFDC3
226435	ENSG00000124126	rs1885289	0.617100584	0.616105529	0.174785707	0.129037807	-0.300631401	0.160999113	1.249743143	-0.763126712	0.598418702	0.319569769	0.910903265	0.496359572	0.37712971	0.191352401	0.999835885	0.959960568	Bacteria.Verrucomicrobia.Verrucomicrobiae.Verrucomicrobiales.Verrucomicrobiaceae.Akkermansia	PREX1
226436	ENSG00000124164	rs17544336	0.729523354	0.623557957	0.385762143	0.218086688	0.052344056	-0.134099924	0.203873057	-0.600238322	0.150737657	0.271916858	0.233474888	0.482633567	0.412431142	0.193068343	0.999835885	0.959960568	Bacteria.Verrucomicrobia.Verrucomicrobiae.Verrucomicrobiales.Verrucomicrobiaceae.Akkermansia	VAPB
226437	ENSG00000124181	rs6129767	0.076926169	0.001658412	0.507966138	0.205941313	0.258747076	-0.568920255	-0.142834842	0.316006067	0.143960758	0.173323424	0.214567287	0.247347093	0.124440808	0.003403934	0.999835885	0.959960568	Bacteria.Verrucomicrobia.Verrucomicrobiae.Verrucomicrobiales.Verrucomicrobiaceae.Akkermansia	PLCG1
226438	ENSG00000124198	rs3091866	0.347335763	0.239351176	0.866654668	0.958469198	0.266389859	-0.247672097	0.068694282	-0.016443689	0.281410074	0.208565644	0.407500604	0.314555948	0.279803222	0.096943786	0.999835885	0.999744027	Bacteria.Verrucomicrobia.Verrucomicrobiae.Verrucomicrobiales.Verrucomicrobiaceae.Akkermansia	ARFGEF2
226439	ENSG00000124207	rs8123784	0.591646457	0.693457994	0.848707672	0.246280688	0.098016641	-0.098123452	-0.050515386	-0.437013638	0.181808836	0.247834287	0.26374703	0.373521982	0.367020144	0.207836702	0.999835885	0.959960568	Bacteria.Verrucomicrobia.Verrucomicrobiae.Verrucomicrobiales.Verrucomicrobiaceae.Akkermansia	CSE1L
226440	ENSG00000124214	rs6122763	0.131201926	0.250139263	0.77486408	0.868068949	0.304486754	-0.215925083	-0.09209849	-0.046815586	0.199185938	0.186081705	0.320664439	0.280719918	0.166996855	0.100540805	0.999835885	0.999744027	Bacteria.Verrucomicrobia.Verrucomicrobiae.Verrucomicrobiales.Verrucomicrobiaceae.Akkermansia	STAU1
226441	ENSG00000124233	rs4375934	0.926618648	0.534150676	0.21675622	0.449026583	0.016724575	0.11996725	-0.39458819	0.261867108	0.180888626	0.191943644	0.316349205	0.343817778	0.467052799	0.173146546	0.999835885	0.9810216	Bacteria.Verrucomicrobia.Verrucomicrobiae.Verrucomicrobiales.Verrucomicrobiaceae.Akkermansia	SEMG1
226442	ENSG00000124275	rs3776457	0.243876982	0.34947317	0.968873104	0.291738968	0.225602653	-0.234433109	-0.012027081	-0.387175675	0.191836049	0.248759571	0.307030421	0.364247244	0.229363566	0.128338395	0.999835885	0.959960568	Bacteria.Verrucomicrobia.Verrucomicrobiae.Verrucomicrobiales.Verrucomicrobiaceae.Akkermansia	MTRR
226443	ENSG00000124279	rs2966952	0.00704293	0.002978415	0.508824496	0.441559247	1.091106322	-0.733910574	-0.378603188	0.272750273	0.392055197	0.237808069	0.569896181	0.352252804	0.033135443	0.005047848	0.999835885	0.9810216	Bacteria.Verrucomicrobia.Verrucomicrobiae.Verrucomicrobiales.Verrucomicrobiaceae.Akkermansia	FASTKD3
226444	ENSG00000124299	rs12975240	0.760366955	0.935805855	0.182758217	0.223196398	0.059490328	0.017619374	-0.428116101	0.395405434	0.194232243	0.217913715	0.317903302	0.321514226	0.422214275	0.258147569	0.999835885	0.959960568	Bacteria.Verrucomicrobia.Verrucomicrobiae.Verrucomicrobiales.Verrucomicrobiaceae.Akkermansia	PEPD
226445	ENSG00000124357	rs34550823	0.701714481	0.838043169	0.468985706	0.46658701	-0.063805501	-0.058589298	0.174356819	-0.351495326	0.165857195	0.285497924	0.239370037	0.479954775	0.405641609	0.238695238	0.999835885	0.9810216	Bacteria.Verrucomicrobia.Verrucomicrobiae.Verrucomicrobiales.Verrucomicrobiaceae.Akkermansia	NAGK
226446	ENSG00000124374	rs4852772	0.575234853	0.691329741	0.939058612	0.711922914	-0.301806844	0.121968111	-0.057018482	0.157717702	0.535876429	0.305818999	0.742917059	0.425237154	0.361827772	0.207447133	0.999835885	0.999744027	Bacteria.Verrucomicrobia.Verrucomicrobiae.Verrucomicrobiales.Verrucomicrobiaceae.Akkermansia	PAIP2B
226447	ENSG00000124380	rs1048165	0.043752729	0.002223349	0.92104748	0.886181266	-0.377286281	0.666460332	-0.026990837	0.04563107	0.183460137	0.209246358	0.271264533	0.317542047	0.09187807	0.004170373	0.999835885	0.999744027	Bacteria.Verrucomicrobia.Verrucomicrobiae.Verrucomicrobiales.Verrucomicrobiaceae.Akkermansia	SNRNP27
226448	ENSG00000124422	rs12103803	0.209163346	0.176381658	0.243004397	0.233741947	0.40863023	-0.276899814	0.596625074	-0.374120452	0.3221506	0.202582562	0.506378269	0.311260089	0.212380722	0.077896671	0.999835885	0.959960568	Bacteria.Verrucomicrobia.Verrucomicrobiae.Verrucomicrobiales.Verrucomicrobiaceae.Akkermansia	USP22
226449	ENSG00000124523	rs2804921	0.709445297	0.689353845	0.041813714	0.189878639	-0.07654137	-0.086573253	0.615359067	-0.468352594	0.204525885	0.215613398	0.29635601	0.353528954	0.408141417	0.207179024	0.999835885	0.959960568	Bacteria.Verrucomicrobia.Verrucomicrobiae.Verrucomicrobiales.Verrucomicrobiaceae.Akkermansia	SIRT5
226450	ENSG00000124532	rs3827640	0.059489903	0.004050723	0.092775911	0.037426856	-0.359216689	0.492882361	-0.46428482	0.564833352	0.187274931	0.165395532	0.27214262	0.265852545	0.108987586	0.006128908	0.999835885	0.959960568	Bacteria.Verrucomicrobia.Verrucomicrobiae.Verrucomicrobiales.Verrucomicrobiaceae.Akkermansia	MRS2
226451	ENSG00000124562	rs1998702	0.211388387	0.072371361	0.766898385	0.934874386	0.280570615	-0.324635861	-0.09373128	0.02167976	0.222287696	0.177739032	0.31487484	0.264288388	0.2132404	0.041968177	0.999835885	0.999744027	Bacteria.Verrucomicrobia.Verrucomicrobiae.Verrucomicrobiales.Verrucomicrobiaceae.Akkermansia	SNRPC
226452	ENSG00000124570	rs34930888	0.831634674	0.212246538	0.124242664	0.307144543	-0.052626271	0.328514802	-0.534887333	0.371736411	0.246536825	0.260767664	0.343459268	0.361147671	0.443093141	0.088913881	0.999835885	0.959960568	Bacteria.Verrucomicrobia.Verrucomicrobiae.Verrucomicrobiales.Verrucomicrobiaceae.Akkermansia	SERPINB6
226453	ENSG00000124587	rs9986447	1.73210844741584e-05	1.69012420880877e-08	0.733823274	0.801210771	-0.850344302	1.041715222	-0.090055199	0.059062893	0.183230184	0.161824517	0.263699168	0.233623131	0.000527626	3.76196402589403e-07	0.999835885	0.999744027	Bacteria.Verrucomicrobia.Verrucomicrobiae.Verrucomicrobiales.Verrucomicrobiaceae.Akkermansia	PEX6
226454	ENSG00000124588	rs4149358	0.005807688	9.7405755775696e-05	0.578956888	0.377251284	0.531871827	-0.856245856	-0.162218359	0.350705328	0.186447193	0.20614597	0.290864063	0.394469178	0.029737124	0.000433621	0.999835885	0.964796138	Bacteria.Verrucomicrobia.Verrucomicrobiae.Verrucomicrobiales.Verrucomicrobiaceae.Akkermansia	NQO2
226455	ENSG00000124608	rs7451189	0.939492114	0.03994104	0.208184882	0.080398754	-0.011921934	0.568091449	-0.294333322	0.883974326	0.156450839	0.270980803	0.231538239	0.497708781	0.470722049	0.02809428	0.999835885	0.959960568	Bacteria.Verrucomicrobia.Verrucomicrobiae.Verrucomicrobiales.Verrucomicrobiaceae.Akkermansia	AARS2
226456	ENSG00000124613	rs3734574	0.016876874	0.012846397	0.311698022	0.291381086	-0.865204957	0.521128136	0.568669742	-0.35109464	0.352773339	0.203673782	0.557737815	0.33005591	0.055503906	0.013239091	0.999835885	0.959960568	Bacteria.Verrucomicrobia.Verrucomicrobiae.Verrucomicrobiales.Verrucomicrobiaceae.Akkermansia	ZNF391
226457	ENSG00000124615	rs2984660	0.002031238	0.000157332	0.710651351	0.229036221	1.011635907	-0.848124225	-0.171418015	0.386994808	0.314636614	0.21131934	0.46004739	0.31870459	0.015735323	0.000622879	0.999835885	0.959960568	Bacteria.Verrucomicrobia.Verrucomicrobiae.Verrucomicrobiales.Verrucomicrobiaceae.Akkermansia	MOCS1
226458	ENSG00000124701	rs2268190	0.12352166	0.002382091	0.04770914	0.225521205	-0.317051346	0.619008359	-0.561926503	0.333921079	0.203186095	0.19577169	0.278439997	0.272901042	0.162214105	0.004352478	0.999835885	0.959960568	Bacteria.Verrucomicrobia.Verrucomicrobiae.Verrucomicrobiales.Verrucomicrobiaceae.Akkermansia	APOBEC2
226459	ENSG00000124713	rs7760250	0.137621896	0.020647188	0.910159657	0.665764844	0.402936189	-0.492555795	-0.04219582	0.130833017	0.268046115	0.207627628	0.372499407	0.301496284	0.169646887	0.018122517	0.999835885	0.999742753	Bacteria.Verrucomicrobia.Verrucomicrobiae.Verrucomicrobiales.Verrucomicrobiaceae.Akkermansia	GNMT
226460	ENSG00000124721	rs9470963	0.858584899	0.286859922	0.580629684	0.919237164	-0.030594269	-0.250289301	0.137375677	0.044521167	0.171028171	0.23307641	0.247412328	0.437384931	0.449351022	0.110595959	0.999835885	0.999744027	Bacteria.Verrucomicrobia.Verrucomicrobiae.Verrucomicrobiales.Verrucomicrobiaceae.Akkermansia	DNAH8
226461	ENSG00000124749	rs79328757	0.110089778	0.010404467	0.278596171	0.174491483	0.246246472	-0.549681229	-0.239327602	0.564170902	0.152010759	0.208313917	0.219041207	0.410923989	0.153637902	0.011528551	0.999835885	0.959960568	Bacteria.Verrucomicrobia.Verrucomicrobiae.Verrucomicrobiales.Verrucomicrobiaceae.Akkermansia	COL21A1
226462	ENSG00000124786	rs4960410	0.016843128	0.082745661	0.113946947	0.427348342	-0.407228944	0.471634129	0.396725737	0.32316627	0.165987657	0.267647055	0.247603702	0.404593526	0.055503906	0.04598785	0.999835885	0.979638379	Bacteria.Verrucomicrobia.Verrucomicrobiae.Verrucomicrobiales.Verrucomicrobiaceae.Akkermansia	SLC35B3
226463	ENSG00000124795	rs214570	0.394329477	0.121285548	0.522358845	0.725585455	-0.278066367	0.364681788	-0.338860504	-0.123684326	0.324282636	0.232290822	0.526837629	0.350853112	0.299915078	0.06019999	0.999835885	0.999744027	Bacteria.Verrucomicrobia.Verrucomicrobiae.Verrucomicrobiales.Verrucomicrobiaceae.Akkermansia	DEK
226464	ENSG00000124802	rs2027125	0.377463462	0.462554412	0.50670738	0.997592043	0.201344699	-0.168758197	-0.217608502	0.001108586	0.226571478	0.228353597	0.325921779	0.365923077	0.292913334	0.15568201	0.999835885	0.999744027	Bacteria.Verrucomicrobia.Verrucomicrobiae.Verrucomicrobiales.Verrucomicrobiaceae.Akkermansia	EEF1E1
226465	ENSG00000124839	rs7597767	0.422932826	0.403291007	0.245006162	0.225338018	0.162795337	-0.191232585	-0.376977238	0.475054187	0.201870358	0.227318996	0.321330297	0.388088753	0.310881809	0.14174627	0.999835885	0.959960568	Bacteria.Verrucomicrobia.Verrucomicrobiae.Verrucomicrobiales.Verrucomicrobiaceae.Akkermansia	RAB17
226466	ENSG00000124882	rs7660209	0.186409043	0.247461172	0.479996332	0.60627877	0.627733792	-0.307926336	-0.554350636	0.222672325	0.470078065	0.263854306	0.780334233	0.429943266	0.199892151	0.099784711	0.999835885	0.999742753	Bacteria.Verrucomicrobia.Verrucomicrobiae.Verrucomicrobiales.Verrucomicrobiaceae.Akkermansia	EREG
226467	ENSG00000124942	rs79021925	0.26302491	0.019549787	0.487029183	0.076912294	0.172694894	-0.762323467	-0.159368781	0.797085442	0.152955426	0.31840211	0.227986692	0.443458155	0.239880901	0.017375073	0.999835885	0.959960568	Bacteria.Verrucomicrobia.Verrucomicrobiae.Verrucomicrobiales.Verrucomicrobiaceae.Akkermansia	AHNAK
226468	ENSG00000125046	rs2077037	0.391056815	0.04669804	0.889596604	0.426370776	-0.201485468	0.467803589	-0.04999269	-0.273000361	0.233345237	0.230710662	0.358730628	0.341062052	0.298436355	0.031203661	0.999835885	0.979220944	Bacteria.Verrucomicrobia.Verrucomicrobiae.Verrucomicrobiales.Verrucomicrobiaceae.Akkermansia	SSUH2
226469	ENSG00000125084	rs10875901	0.175601433	0.131931663	0.340440833	0.208609889	-0.491202564	0.379829813	0.444137779	-0.450626293	0.358711107	0.248951625	0.46247769	0.354821979	0.192319027	0.064325608	0.999835885	0.959960568	Bacteria.Verrucomicrobia.Verrucomicrobiae.Verrucomicrobiales.Verrucomicrobiaceae.Akkermansia	WNT1
226470	ENSG00000125124	rs2303284	0.612511196	0.001409773	0.118013294	0.521794559	0.072038468	-0.628624069	0.321460618	-0.228740682	0.14154354	0.188456454	0.202923089	0.35514726	0.375322627	0.003023714	0.999835885	0.9810216	Bacteria.Verrucomicrobia.Verrucomicrobiae.Verrucomicrobiales.Verrucomicrobiaceae.Akkermansia	BBS2
226471	ENSG00000125166	rs1646256	0.038934227	0.045267857	0.115823206	0.178929479	0.582562977	-0.348938815	-0.720108817	0.399392558	0.276420689	0.170925689	0.451807229	0.293946027	0.086896636	0.030492111	0.999835885	0.959960568	Bacteria.Verrucomicrobia.Verrucomicrobiae.Verrucomicrobiales.Verrucomicrobiaceae.Akkermansia	GOT2
226472	ENSG00000125247	rs56900311	0.016304305	0.012343716	0.910540597	0.574172363	0.454323719	-0.532092136	0.032712193	-0.16575494	0.184223545	0.206724257	0.290014171	0.293489626	0.055503906	0.012919406	0.999835885	0.991662363	Bacteria.Verrucomicrobia.Verrucomicrobiae.Verrucomicrobiales.Verrucomicrobiaceae.Akkermansia	TMTC4
226473	ENSG00000125375	rs7157177	0.136735726	0.02413022	0.429879499	0.631525522	0.361637878	-0.510311282	0.303196894	-0.146514714	0.240021895	0.221006094	0.381689395	0.304062191	0.169434564	0.019958398	0.999835885	0.999742753	Bacteria.Verrucomicrobia.Verrucomicrobiae.Verrucomicrobiales.Verrucomicrobiaceae.Akkermansia	DMAC2L
226474	ENSG00000125388	rs2960298	0.026565215	0.002574488	0.335653593	0.075562186	0.391624592	-0.606917933	0.269567762	-0.577491542	0.172562615	0.193552219	0.277911509	0.319778128	0.070626782	0.004588419	0.999835885	0.959960568	Bacteria.Verrucomicrobia.Verrucomicrobiae.Verrucomicrobiales.Verrucomicrobiaceae.Akkermansia	GRK4
226475	ENSG00000125414	rs4791995	0.077345561	0.008001879	0.796063995	0.807989696	-0.318398496	0.498395596	-0.065596318	0.076394199	0.177406939	0.182138621	0.252772506	0.313074932	0.124623845	0.009656559	0.999835885	0.999744027	Bacteria.Verrucomicrobia.Verrucomicrobiae.Verrucomicrobiales.Verrucomicrobiaceae.Akkermansia	MYH2
226476	ENSG00000125445	rs4788878	1.83303612645713e-05	1.6886175424982e-05	0.156019505	0.285994949	-1.376568741	0.819545388	0.641300227	-0.291075933	0.297620632	0.17632774	0.446831139	0.27056767	0.000549063	0.000116647	0.999835885	0.959960568	Bacteria.Verrucomicrobia.Verrucomicrobiae.Verrucomicrobiales.Verrucomicrobiaceae.Akkermansia	MRPS7
226477	ENSG00000125449	rs11652717	0.868126177	0.196022134	0.114424512	0.414439456	0.030227243	-0.270185256	0.447158186	-0.250519056	0.181330774	0.206817443	0.279455138	0.305002385	0.451191222	0.084339431	0.999835885	0.97589917	Bacteria.Verrucomicrobia.Verrucomicrobiae.Verrucomicrobiales.Verrucomicrobiaceae.Akkermansia	ARMC7
226478	ENSG00000125450	rs8076568	0.20158017	0.185634173	0.997015196	0.92432787	0.539481877	-0.319864324	-0.002210342	-0.033110912	0.418164339	0.239103122	0.588589426	0.347245921	0.208443911	0.080736984	0.999835885	0.999744027	Bacteria.Verrucomicrobia.Verrucomicrobiae.Verrucomicrobiales.Verrucomicrobiaceae.Akkermansia	NUP85
226479	ENSG00000125458	rs11652099	0.323622275	0.177742708	0.695773906	0.413270264	0.182443584	-0.289836244	0.11258891	-0.267969394	0.183435344	0.212723918	0.286652944	0.325427713	0.269394388	0.078290643	0.999835885	0.97589917	Bacteria.Verrucomicrobia.Verrucomicrobiae.Verrucomicrobiales.Verrucomicrobiaceae.Akkermansia	NT5C
226480	ENSG00000125485	rs578258135	0.42181931	0.252228123	0.867744129	0.792581542	0.227506921	-0.273625206	-0.069793654	0.103921302	0.281434762	0.236859171	0.417465541	0.393576012	0.310444219	0.100960798	0.999835885	0.999744027	Bacteria.Verrucomicrobia.Verrucomicrobiae.Verrucomicrobiales.Verrucomicrobiaceae.Akkermansia	DDX31
226481	ENSG00000125508	rs10854170	0.791947081	0.142943459	0.169670133	0.247791705	-0.044987501	0.351590704	-0.354937559	0.437041493	0.169846916	0.237102663	0.255593324	0.37475443	0.431902668	0.067717122	0.999835885	0.959960568	Bacteria.Verrucomicrobia.Verrucomicrobiae.Verrucomicrobiales.Verrucomicrobiaceae.Akkermansia	SRMS
226482	ENSG00000125534	rs72629024	0.417573431	0.012695894	0.672210503	0.94527544	0.122652111	-0.583653786	0.092615713	-0.024506442	0.150339116	0.227708797	0.217898239	0.355646798	0.308456217	0.013150593	0.999835885	0.999744027	Bacteria.Verrucomicrobia.Verrucomicrobiae.Verrucomicrobiales.Verrucomicrobiaceae.Akkermansia	PPDPF
226483	ENSG00000125551	rs200585879	0.000413984	8.47395442777013e-06	0.253457884	0.10992442	-0.803514822	1.243386167	0.351578534	-0.611121194	0.215839152	0.257109633	0.305135992	0.377073206	0.005352685	6.63108635960586e-05	0.999835885	0.959960568	Bacteria.Verrucomicrobia.Verrucomicrobiae.Verrucomicrobiales.Verrucomicrobiaceae.Akkermansia	PLGLB2
226484	ENSG00000125618	rs7589901	0.087000854	0.035587427	0.756389645	0.323727059	0.334412807	-0.424063376	0.097434569	-0.317443288	0.192446395	0.1975792	0.312754651	0.319238553	0.133984771	0.026229237	0.999835885	0.959960568	Bacteria.Verrucomicrobia.Verrucomicrobiae.Verrucomicrobiales.Verrucomicrobiaceae.Akkermansia	PAX8
226485	ENSG00000125629	rs2161829	0.052070983	0.009286295	0.49449311	0.218635593	-0.518701379	0.507267212	0.302778675	-0.378021561	0.262120755	0.189189223	0.440691579	0.304322613	0.100658443	0.010652689	0.999835885	0.959960568	Bacteria.Verrucomicrobia.Verrucomicrobiae.Verrucomicrobiales.Verrucomicrobiaceae.Akkermansia	INSIG2
226486	ENSG00000125630	rs62158644	0.965632462	0.33312592	0.357288709	0.839709567	-0.006857935	0.321837881	-0.230501563	0.104757109	0.15855402	0.33005642	0.248618284	0.515850324	0.477824921	0.123810702	0.999835885	0.999744027	Bacteria.Verrucomicrobia.Verrucomicrobiae.Verrucomicrobiales.Verrucomicrobiaceae.Akkermansia	POLR1B
226487	ENSG00000125703	rs7531329	0.129528774	0.165747446	0.455890787	0.593795313	-0.474655553	0.310407991	0.381009416	-0.195536278	0.309132714	0.221443331	0.507933181	0.364813645	0.166010285	0.074715605	0.999835885	0.999742753	Bacteria.Verrucomicrobia.Verrucomicrobiae.Verrucomicrobiales.Verrucomicrobiaceae.Akkermansia	ATG4C
226488	ENSG00000125731	rs12609729	0.796332714	0.644552889	0.290630335	0.47123846	-0.042379702	-0.122889951	0.262810594	-0.285858576	0.163528746	0.26513356	0.246674655	0.39445238	0.432906879	0.197614112	0.999835885	0.9810216	Bacteria.Verrucomicrobia.Verrucomicrobiae.Verrucomicrobiales.Verrucomicrobiaceae.Akkermansia	SH2D3A
226489	ENSG00000125746	rs10422253	0.148615437	0.147095885	0.756902353	0.62079458	-0.733667926	0.424165082	-0.233496284	0.220221741	0.501895281	0.289063581	0.751131941	0.443011363	0.17631007	0.068720178	0.999835885	0.999742753	Bacteria.Verrucomicrobia.Verrucomicrobiae.Verrucomicrobiales.Verrucomicrobiaceae.Akkermansia	EML2
226490	ENSG00000125755	rs113577760	0.507374279	0.271988868	0.849929696	0.530398207	0.096678378	-0.317341137	0.040939773	-0.288445805	0.145027724	0.286435423	0.215513836	0.457286689	0.341301734	0.106627384	0.999835885	0.9810216	Bacteria.Verrucomicrobia.Verrucomicrobiae.Verrucomicrobiales.Verrucomicrobiaceae.Akkermansia	SYMPK
226491	ENSG00000125818	rs6040122	0.075162312	0.013564113	0.551204986	0.360864321	0.286549078	-0.672710646	-0.140275206	-0.430512238	0.158450121	0.265082983	0.234152871	0.467840005	0.122399352	0.013651777	0.999835885	0.964442235	Bacteria.Verrucomicrobia.Verrucomicrobiae.Verrucomicrobiales.Verrucomicrobiaceae.Akkermansia	PSMF1
226492	ENSG00000125821	rs3827973	0.385649712	0.007785077	0.875268055	0.198579108	0.152732094	-0.639438186	-0.040126729	0.485726892	0.174866764	0.232824263	0.254626649	0.373962565	0.296951477	0.009465381	0.999835885	0.959960568	Bacteria.Verrucomicrobia.Verrucomicrobiae.Verrucomicrobiales.Verrucomicrobiaceae.Akkermansia	DTD1
226493	ENSG00000125827	rs2205783	0.007851358	0.004207431	0.015922382	0.006596971	-0.650148713	0.587187036	0.886924375	-0.876002237	0.236992514	0.197921735	0.358288259	0.312102217	0.035543242	0.006327779	0.999835885	0.934116927	Bacteria.Verrucomicrobia.Verrucomicrobiae.Verrucomicrobiales.Verrucomicrobiaceae.Akkermansia	TMX4
226494	ENSG00000125834	rs6137224	0.256276835	0.058963504	0.476679434	0.500397166	0.180083734	-0.649173936	0.175076388	-0.339281959	0.15723466	0.337721764	0.24458894	0.50067254	0.235956702	0.037076553	0.999835885	0.9810216	Bacteria.Verrucomicrobia.Verrucomicrobiae.Verrucomicrobiales.Verrucomicrobiaceae.Akkermansia	STK35
226495	ENSG00000125851	rs6044845	0.990480836	0.965821873	0.781472265	0.431520004	0.001969016	-0.012249299	-0.072225641	0.354852336	0.16440299	0.28477167	0.259288836	0.448318009	0.484711159	0.264172269	0.999835885	0.980463769	Bacteria.Verrucomicrobia.Verrucomicrobiae.Verrucomicrobiales.Verrucomicrobiaceae.Akkermansia	PCSK2
226496	ENSG00000125863	rs6108574	0.044446916	0.081729485	0.112382516	0.365234382	-0.670870065	0.451434614	0.728861922	-0.308906452	0.327324263	0.25531558	0.452887209	0.338781144	0.092455057	0.045628296	0.999835885	0.964442235	Bacteria.Verrucomicrobia.Verrucomicrobiae.Verrucomicrobiales.Verrucomicrobiaceae.Akkermansia	MKKS
226497	ENSG00000125864	rs11905530	0.453016207	0.35640124	0.922458438	0.846507562	0.162978472	-0.207023969	-0.039264834	0.069805654	0.215884822	0.222880997	0.401825689	0.359173967	0.322316971	0.129906537	0.999835885	0.999744027	Bacteria.Verrucomicrobia.Verrucomicrobiae.Verrucomicrobiales.Verrucomicrobiaceae.Akkermansia	BFSP1
226498	ENSG00000125869	rs2272949	0.401413535	0.022963773	0.369589741	0.306430107	-0.138637961	0.662206104	-0.209731394	0.548283703	0.164139745	0.284298378	0.232128653	0.531873562	0.30343976	0.019347834	0.999835885	0.959960568	Bacteria.Verrucomicrobia.Verrucomicrobiae.Verrucomicrobiales.Verrucomicrobiaceae.Akkermansia	LAMP5
226499	ENSG00000125871	rs62209764	0.093882321	2.20156221976992e-05	0.925794888	0.922181652	0.231679293	-1.169584059	-0.019567428	-0.040900857	0.136269454	0.255668675	0.20927993	0.417074708	0.139834507	0.000140456	0.999835885	0.999744027	Bacteria.Verrucomicrobia.Verrucomicrobiae.Verrucomicrobiales.Verrucomicrobiaceae.Akkermansia	MGME1
226500	ENSG00000125875	rs8121061	0.236361135	0.431659535	0.394154713	0.624320147	-0.251560697	0.137607222	0.254475172	0.135920822	0.210480208	0.173904949	0.296660169	0.276216503	0.225885775	0.148120706	0.999835885	0.999742753	Bacteria.Verrucomicrobia.Verrucomicrobiae.Verrucomicrobiales.Verrucomicrobiaceae.Akkermansia	TBC1D20
226501	ENSG00000125877	rs11699145	0.048151545	0.004656124	0.485674414	0.926215918	0.262809759	-0.902834549	-0.137402095	-0.03889094	0.13049112	0.308009593	0.195949785	0.418331635	0.096864505	0.006729763	0.999835885	0.999744027	Bacteria.Verrucomicrobia.Verrucomicrobiae.Verrucomicrobiales.Verrucomicrobiaceae.Akkermansia	ITPA
226502	ENSG00000125895	rs13036311	0.835249376	0.204137031	0.398321585	0.470752218	0.03612128	0.310347375	-0.216893568	-0.415207837	0.172986161	0.241940155	0.255101676	0.572309421	0.443334965	0.086823924	0.999835885	0.9810216	Bacteria.Verrucomicrobia.Verrucomicrobiae.Verrucomicrobiales.Verrucomicrobiaceae.Akkermansia	TMEM74B
226503	ENSG00000125945	rs10917373	0.944667207	0.838104477	0.172310377	0.154372062	0.028435337	-0.051268791	0.709975764	-0.474605498	0.408120956	0.249922024	0.514469591	0.329348051	0.472130368	0.238695238	0.999835885	0.959960568	Bacteria.Verrucomicrobia.Verrucomicrobiae.Verrucomicrobiales.Verrucomicrobiaceae.Akkermansia	ZNF436
226504	ENSG00000125991	rs224421	0.007737201	0.008784005	0.073004654	0.147568031	-1.146159691	0.710739037	1.09341964	-0.54822671	0.416981883	0.263048877	0.600010439	0.374053457	0.0352038	0.01026645	0.999835885	0.959960568	Bacteria.Verrucomicrobia.Verrucomicrobiae.Verrucomicrobiales.Verrucomicrobiaceae.Akkermansia	ERGIC3
226505	ENSG00000126001	rs6060445	0.060786869	0.01680063	0.160229773	0.065434475	-0.334408852	0.537959305	0.36567838	-0.564382591	0.175250525	0.219184826	0.257422053	0.301174131	0.110462854	0.01566175	0.999835885	0.959960568	Bacteria.Verrucomicrobia.Verrucomicrobiae.Verrucomicrobiales.Verrucomicrobiaceae.Akkermansia	CEP250
226506	ENSG00000126062	rs2233474	0.40300926	0.375023235	0.427013465	0.919983396	-0.150144955	0.3000045	0.220688702	-0.044093445	0.178370486	0.335860521	0.276093915	0.437236879	0.303944131	0.134395551	0.999835885	0.999744027	Bacteria.Verrucomicrobia.Verrucomicrobiae.Verrucomicrobiales.Verrucomicrobiaceae.Akkermansia	TMEM115
226507	ENSG00000126214	rs861530	0.556262795	0.453663602	0.329579522	0.182981636	0.10651304	-0.09250218	-0.262113193	0.256122536	0.180084524	0.122706916	0.266827974	0.190285636	0.356534778	0.15329599	0.999835885	0.959960568	Bacteria.Verrucomicrobia.Verrucomicrobiae.Verrucomicrobiales.Verrucomicrobiaceae.Akkermansia	KLC1
226508	ENSG00000126246	rs12459634	0.068218428	0.024503485	0.576386495	0.543124014	-0.284149887	0.734514048	0.138770667	-0.25715423	0.153229621	0.318972892	0.247142025	0.420658361	0.117141078	0.020136348	0.999835885	0.9810216	Bacteria.Verrucomicrobia.Verrucomicrobiae.Verrucomicrobiales.Verrucomicrobiaceae.Akkermansia	IGFLR1
226509	ENSG00000126247	rs1003470	0.084122994	0.104743912	0.961834613	0.319418782	-0.327709506	0.277061179	-0.014992167	0.277398011	0.186822555	0.168399575	0.312100838	0.276475354	0.131012186	0.05436007	0.999835885	0.959960568	Bacteria.Verrucomicrobia.Verrucomicrobiae.Verrucomicrobiales.Verrucomicrobiaceae.Akkermansia	CAPNS1
226510	ENSG00000126267	rs4806187	0.926241036	0.413576801	0.868687369	0.431264761	0.019965743	-0.143720791	-0.060264356	0.217745455	0.214835498	0.174652757	0.363080581	0.274945	0.467052799	0.144277206	0.999835885	0.980463769	Bacteria.Verrucomicrobia.Verrucomicrobiae.Verrucomicrobiales.Verrucomicrobiaceae.Akkermansia	COX6B1
226511	ENSG00000126432	rs12806363	0.541683009	0.098513327	0.480778386	0.755767877	0.115818777	-0.324865793	0.209426108	0.099778692	0.188781884	0.193816951	0.295327359	0.319436335	0.35188562	0.05212582	0.999835885	0.999744027	Bacteria.Verrucomicrobia.Verrucomicrobiae.Verrucomicrobiales.Verrucomicrobiaceae.Akkermansia	PRDX5
226512	ENSG00000126460	rs56873913	0.119959906	0.012597444	0.907006325	0.950099938	0.263665321	-0.536332338	0.030098536	0.020212149	0.167336749	0.209003532	0.256656324	0.321729722	0.160806822	0.013109846	0.999835885	0.999744027	Bacteria.Verrucomicrobia.Verrucomicrobiae.Verrucomicrobiales.Verrucomicrobiaceae.Akkermansia	PRRG2
226513	ENSG00000126467	rs1273634	0.016893051	0.017711909	0.707781158	0.694855439	-0.459523274	0.481538207	0.103484163	0.128616322	0.18739203	0.197878279	0.274867925	0.326420203	0.055503906	0.016186888	0.999835885	0.999744027	Bacteria.Verrucomicrobia.Verrucomicrobiae.Verrucomicrobiales.Verrucomicrobiaceae.Akkermansia	TSKS
226514	ENSG00000126522	rs697970	0.154464386	0.043757082	0.273274178	0.074031912	-0.38919997	0.408859414	0.446429688	-0.549553278	0.270143139	0.198817204	0.40404369	0.302670494	0.179727134	0.029754601	0.999835885	0.959960568	Bacteria.Verrucomicrobia.Verrucomicrobiae.Verrucomicrobiales.Verrucomicrobiaceae.Akkermansia	ASL
226515	ENSG00000126562	rs61755606	0.863921746	0.169026572	0.361061867	0.296816733	0.031362556	-0.500634712	0.252096784	0.58472935	0.182272527	0.359959398	0.274068402	0.55596786	0.450201303	0.075560369	0.999835885	0.959960568	Bacteria.Verrucomicrobia.Verrucomicrobiae.Verrucomicrobiales.Verrucomicrobiaceae.Akkermansia	WNK4
226516	ENSG00000126602	rs9972684	0.773820868	0.511884847	0.290904112	0.542301003	-0.075615486	0.140797275	-0.428045511	0.187064713	0.262025802	0.213480873	0.401994585	0.305379207	0.425951381	0.16777508	0.999835885	0.9810216	Bacteria.Verrucomicrobia.Verrucomicrobiae.Verrucomicrobiales.Verrucomicrobiaceae.Akkermansia	TRAP1
226517	ENSG00000126653	rs1128156	0.428598602	0.200246235	0.911196378	0.733046151	0.172483699	-0.269999036	-0.041128092	0.10316483	0.216532009	0.208655465	0.367330621	0.301171759	0.312871123	0.085641842	0.999835885	0.999744027	Bacteria.Verrucomicrobia.Verrucomicrobiae.Verrucomicrobiales.Verrucomicrobiaceae.Akkermansia	NSRP1
226518	ENSG00000126777	rs58589065	0.282150466	0.070209033	0.349123144	0.10228585	-0.184690205	0.678444493	0.234792689	-0.872486322	0.170300266	0.368550639	0.248959005	0.526462391	0.250413953	0.041076909	0.999835885	0.959960568	Bacteria.Verrucomicrobia.Verrucomicrobiae.Verrucomicrobiales.Verrucomicrobiaceae.Akkermansia	KTN1
226519	ENSG00000126790	rs1253100	0.028844059	0.000896081	0.969145414	0.612677445	0.360288819	-0.495668149	0.009703798	0.107413779	0.161186237	0.142367215	0.24990848	0.211149049	0.074162093	0.002216159	0.999835885	0.999742753	Bacteria.Verrucomicrobia.Verrucomicrobiae.Verrucomicrobiales.Verrucomicrobiaceae.Akkermansia	L3HYPDH
226520	ENSG00000126821	rs10140520	0.250828195	0.379169407	0.764134333	0.903483509	-0.206679005	0.305019347	0.081065665	0.05890269	0.1783754	0.344473254	0.269037465	0.483855124	0.232969014	0.135396973	0.999835885	0.999744027	Bacteria.Verrucomicrobia.Verrucomicrobiae.Verrucomicrobiales.Verrucomicrobiaceae.Akkermansia	SGPP1
226521	ENSG00000126860	rs2905798	0.063409775	0.058309347	0.935950908	0.831055489	-0.35766859	0.380921587	0.024291513	0.067406459	0.189383528	0.197640891	0.301115615	0.314677717	0.112576105	0.03674442	0.999835885	0.999744027	Bacteria.Verrucomicrobia.Verrucomicrobiae.Verrucomicrobiales.Verrucomicrobiaceae.Akkermansia	EVI2A
226522	ENSG00000126870	rs2428782	0.390119083	0.341384808	0.480666167	0.455009923	-0.471227856	0.294696121	-0.513989626	0.313761143	0.544655393	0.307469865	0.724629007	0.417462667	0.29787405	0.126084888	0.999835885	0.9810216	Bacteria.Verrucomicrobia.Verrucomicrobiae.Verrucomicrobiales.Verrucomicrobiaceae.Akkermansia	DYNC2I1
226523	ENSG00000126878	rs11792202	0.178822177	0.022611275	0.674377714	0.457408283	-0.213386565	0.572517397	0.100593254	-0.332565169	0.157009508	0.245131015	0.238341665	0.444854296	0.194542331	0.019158552	0.999835885	0.9810216	Bacteria.Verrucomicrobia.Verrucomicrobiae.Verrucomicrobiales.Verrucomicrobiaceae.Akkermansia	AIF1L
226524	ENSG00000127022	rs6639	0.456582832	0.07979927	0.245739796	0.722356673	-0.158853804	0.416901117	-0.398031506	0.131925623	0.212099028	0.234253349	0.3398099	0.369690278	0.323829005	0.044980059	0.999835885	0.999744027	Bacteria.Verrucomicrobia.Verrucomicrobiae.Verrucomicrobiales.Verrucomicrobiaceae.Akkermansia	CANX
226525	ENSG00000127241	rs75502847	0.751894579	0.879725145	0.581968556	0.234375091	-0.055372259	0.045898364	-0.141447435	0.51846281	0.174410021	0.302133458	0.255651691	0.431940529	0.419145395	0.247100825	0.999835885	0.959960568	Bacteria.Verrucomicrobia.Verrucomicrobiae.Verrucomicrobiales.Verrucomicrobiaceae.Akkermansia	MASP1
226526	ENSG00000127249	rs9869967	0.871993086	0.13657812	0.0280706	0.128564959	0.031142819	-0.313007353	0.639780219	-0.644346558	0.192519476	0.207660552	0.284780259	0.418574333	0.451712575	0.06576977	0.999835885	0.959960568	Bacteria.Verrucomicrobia.Verrucomicrobiae.Verrucomicrobiales.Verrucomicrobiaceae.Akkermansia	ATP13A4
226527	ENSG00000127311	rs7969887	0.897755689	0.883109576	0.987449949	0.821419826	-0.044338495	0.033032111	-0.008425868	-0.076572673	0.343708262	0.223783654	0.533605872	0.337869786	0.460202563	0.247842953	0.999835885	0.999744027	Bacteria.Verrucomicrobia.Verrucomicrobiae.Verrucomicrobiales.Verrucomicrobiaceae.Akkermansia	HELB
226528	ENSG00000127328	rs1466711	0.180792894	0.107883348	0.230612697	0.171888833	-0.589544803	0.444811894	0.782207844	-0.554067144	0.4357821	0.272847192	0.646385077	0.401093418	0.195735777	0.055415127	0.999835885	0.959960568	Bacteria.Verrucomicrobia.Verrucomicrobiae.Verrucomicrobiales.Verrucomicrobiaceae.Akkermansia	RAB3IP
226529	ENSG00000127337	rs899224	0.042315914	0.029150934	0.51034892	0.22832569	0.506961844	-0.417096646	0.248292226	-0.36791375	0.244769003	0.186971169	0.375097094	0.302523202	0.090369774	0.022736415	0.999835885	0.959960568	Bacteria.Verrucomicrobia.Verrucomicrobiae.Verrucomicrobiales.Verrucomicrobiaceae.Akkermansia	YEATS4
226530	ENSG00000127364	rs2190243	0.070791182	0.122184512	0.486652787	0.851644703	-0.381294238	0.276258803	0.219488902	0.049266959	0.207570342	0.176400871	0.313719988	0.262384316	0.119238779	0.060466409	0.999835885	0.999744027	Bacteria.Verrucomicrobia.Verrucomicrobiae.Verrucomicrobiales.Verrucomicrobiaceae.Akkermansia	TAS2R4
226531	ENSG00000127366	rs2190243	0.09279261	0.004937834	0.14091652	0.755460489	0.279964473	-0.405912606	0.369710118	-0.064882627	0.164111003	0.139467534	0.248035925	0.207448485	0.139026356	0.006971802	0.999835885	0.999744027	Bacteria.Verrucomicrobia.Verrucomicrobiae.Verrucomicrobiales.Verrucomicrobiaceae.Akkermansia	TAS2R5
226532	ENSG00000127399	rs11767726	0.009454538	0.000354342	0.902682142	0.547980126	-0.438434521	0.610138249	0.031597746	0.182103127	0.163926665	0.161828	0.257410988	0.301521043	0.040097297	0.001155707	0.999835885	0.981828325	Bacteria.Verrucomicrobia.Verrucomicrobiae.Verrucomicrobiales.Verrucomicrobiaceae.Akkermansia	LRRC61
226533	ENSG00000127415	rs113289555	0.262170607	0.056737374	0.589625989	0.307995056	-0.183722086	0.439997785	-0.136361389	0.363629337	0.162428323	0.226818809	0.251558241	0.353898219	0.2394342	0.035991143	0.999835885	0.959960568	Bacteria.Verrucomicrobia.Verrucomicrobiae.Verrucomicrobiales.Verrucomicrobiaceae.Akkermansia	IDUA
226534	ENSG00000127463	rs55717136	0.216609431	0.14312869	0.591555107	0.646761873	0.292491744	-0.352053244	-0.198748076	0.17609594	0.234420674	0.237526438	0.368562245	0.382480207	0.216035615	0.067719597	0.999835885	0.999742753	Bacteria.Verrucomicrobia.Verrucomicrobiae.Verrucomicrobiales.Verrucomicrobiaceae.Akkermansia	EMC1
226535	ENSG00000127507	rs12976472	0.359445693	0.343934287	0.766965874	0.325566781	0.232273373	-0.198447493	0.111964304	-0.30067058	0.251663574	0.20815354	0.376237943	0.303531605	0.284709244	0.126746084	0.999835885	0.959960568	Bacteria.Verrucomicrobia.Verrucomicrobiae.Verrucomicrobiales.Verrucomicrobiaceae.Akkermansia	ADGRE2
226536	ENSG00000127526	rs11670231	0.001479447	0.00076663	0.418335239	0.465664469	1.383963101	-1.492494536	-0.517039481	0.488469578	0.416870074	0.422674444	0.634797164	0.665604112	0.013160328	0.001975806	0.999835885	0.9810216	Bacteria.Verrucomicrobia.Verrucomicrobiae.Verrucomicrobiales.Verrucomicrobiaceae.Akkermansia	SLC35E1
226537	ENSG00000127527	rs7252649	0.1361911	0.144286922	0.739685262	0.801547374	0.484086564	-0.286250677	-0.189705564	0.084371738	0.320838352	0.193698694	0.568503042	0.334310647	0.169434564	0.067978603	0.999835885	0.999744027	Bacteria.Verrucomicrobia.Verrucomicrobiae.Verrucomicrobiales.Verrucomicrobiaceae.Akkermansia	EPS15L1
226538	ENSG00000127578	rs35915772	0.001746821	1.23182122555018e-05	0.489240496	0.432714623	-0.532830099	1.052800476	0.207131642	-0.285101518	0.163179807	0.222376592	0.297830179	0.361135649	0.014670246	8.94081536195905e-05	0.999835885	0.980463769	Bacteria.Verrucomicrobia.Verrucomicrobiae.Verrucomicrobiales.Verrucomicrobiaceae.Akkermansia	WFIKKN1
226539	ENSG00000127580	rs7204439	0.218142714	0.102027	0.455796443	0.349202323	-0.308879868	0.423069192	0.288059126	-0.343562459	0.248391592	0.25508533	0.383938077	0.364351709	0.216606146	0.053364798	0.999835885	0.964442235	Bacteria.Verrucomicrobia.Verrucomicrobiae.Verrucomicrobiales.Verrucomicrobiaceae.Akkermansia	WDR24
226540	ENSG00000127616	rs56167249	0.870727849	0.943284793	0.556051068	0.113684203	0.024175361	0.019294259	0.134187927	-0.759105871	0.147972076	0.270161608	0.226753289	0.473420672	0.451709126	0.2595673	0.999835885	0.959960568	Bacteria.Verrucomicrobia.Verrucomicrobiae.Verrucomicrobiales.Verrucomicrobiaceae.Akkermansia	SMARCA4
226541	ENSG00000127666	rs4807000	0.638625839	0.613221451	0.622159196	0.537880038	0.146203514	-0.11418587	-0.226159805	0.198933767	0.309862608	0.224806083	0.456743784	0.321220884	0.383263009	0.190737876	0.999835885	0.9810216	Bacteria.Verrucomicrobia.Verrucomicrobiae.Verrucomicrobiales.Verrucomicrobiaceae.Akkermansia	TICAM1
226542	ENSG00000127720	rs79897492	0.010574479	0.088912928	0.17107568	0.865756949	-0.356279044	0.652883496	0.305307177	0.078922603	0.135332787	0.378039482	0.220588936	0.465014716	0.042997133	0.048427462	0.999835885	0.999744027	Bacteria.Verrucomicrobia.Verrucomicrobiae.Verrucomicrobiales.Verrucomicrobiaceae.Akkermansia	METTL25
226543	ENSG00000127838	rs1870124	0.163008719	0.042034246	0.550401445	0.976708469	0.524857379	-0.552650524	0.291502511	-0.010644291	0.371971555	0.266451439	0.485604281	0.363182866	0.185419978	0.028996473	0.999835885	0.999744027	Bacteria.Verrucomicrobia.Verrucomicrobiae.Verrucomicrobiales.Verrucomicrobiaceae.Akkermansia	PNKD
226544	ENSG00000127914	rs4512319	0.051702267	0.024184587	0.096156402	0.211524241	-0.469785234	0.452514494	0.560620385	-0.405671723	0.237017296	0.196053642	0.332072285	0.321498337	0.100346303	0.01998686	0.999835885	0.959960568	Bacteria.Verrucomicrobia.Verrucomicrobiae.Verrucomicrobiales.Verrucomicrobiaceae.Akkermansia	AKAP9
226545	ENSG00000127920	rs180230	0.739122265	0.60777745	0.685059394	0.892808407	-0.083055446	0.093947407	-0.172758524	0.038864902	0.24833982	0.182156115	0.424060657	0.287291888	0.415505166	0.189647918	0.999835885	0.999744027	Bacteria.Verrucomicrobia.Verrucomicrobiae.Verrucomicrobiales.Verrucomicrobiaceae.Akkermansia	GNG11
226546	ENSG00000127946	rs2079206	0.846542825	0.443908651	0.821572753	0.278307573	-0.037279153	0.148423274	0.072040224	-0.309335293	0.191858636	0.192680708	0.318148002	0.282943265	0.447023789	0.151133058	0.999835885	0.959960568	Bacteria.Verrucomicrobia.Verrucomicrobiae.Verrucomicrobiales.Verrucomicrobiaceae.Akkermansia	HIP1
226547	ENSG00000127947	rs2302474	0.53754127	0.04772343	0.885210044	0.077975178	-0.104354659	0.567063326	-0.035766304	-0.937745777	0.168362073	0.281003941	0.246773427	0.523634512	0.350411077	0.031698509	0.999835885	0.959960568	Bacteria.Verrucomicrobia.Verrucomicrobiae.Verrucomicrobiales.Verrucomicrobiaceae.Akkermansia	PTPN12
226548	ENSG00000127952	rs28634426	0.752332168	0.564992008	0.121106625	0.55361971	-0.062945519	-0.126685447	0.498290952	-0.204599454	0.198626544	0.219026937	0.317240221	0.343612905	0.419259287	0.179484464	0.999835885	0.982468807	Bacteria.Verrucomicrobia.Verrucomicrobiae.Verrucomicrobiales.Verrucomicrobiaceae.Akkermansia	STYXL1
226549	ENSG00000128039	rs36110240	0.065360627	7.54148459761647e-05	0.603527984	0.919558372	-0.32104081	0.91952194	-0.143949341	-0.039332419	0.171270287	0.217513775	0.27582856	0.387957986	0.114268328	0.000348101	0.999835885	0.999744027	Bacteria.Verrucomicrobia.Verrucomicrobiae.Verrucomicrobiales.Verrucomicrobiaceae.Akkermansia	SRD5A3
226550	ENSG00000128203	rs3788400	0.648524455	0.982140533	0.660043823	0.996274502	-0.110265627	-0.004907914	0.165315211	0.001484297	0.240787412	0.218404257	0.374119178	0.316668259	0.386834133	0.267831242	0.999835885	0.999744027	Bacteria.Verrucomicrobia.Verrucomicrobiae.Verrucomicrobiales.Verrucomicrobiaceae.Akkermansia	ASPHD2
226551	ENSG00000128245	rs2853887	0.097812892	0.02474407	0.749614257	0.949932651	0.360636782	-0.536535417	-0.099044636	0.023315324	0.214700715	0.233404284	0.309027574	0.369883271	0.142856895	0.020199243	0.999835885	0.999744027	Bacteria.Verrucomicrobia.Verrucomicrobiae.Verrucomicrobiales.Verrucomicrobiaceae.Akkermansia	YWHAH
226552	ENSG00000128272	rs4894	0.001776055	0.000188711	0.162587491	0.230103442	-0.700356057	0.861840467	0.478476567	-0.436278532	0.214845633	0.217654192	0.338756329	0.360124968	0.014709554	0.000719356	0.999835885	0.959960568	Bacteria.Verrucomicrobia.Verrucomicrobiae.Verrucomicrobiales.Verrucomicrobiaceae.Akkermansia	ATF4
226553	ENSG00000128274	rs9607929	0.554059624	0.64842645	0.308449063	0.682495524	0.123766864	-0.113089413	-0.319701637	0.141430918	0.208090678	0.246879793	0.311440568	0.344195777	0.355836583	0.198558602	0.999835885	0.999742753	Bacteria.Verrucomicrobia.Verrucomicrobiae.Verrucomicrobiales.Verrucomicrobiaceae.Akkermansia	A4GALT
226554	ENSG00000128294	rs2283824	0.357824486	0.176349822	0.756427528	0.744811354	-0.245951414	0.330698388	-0.121375142	-0.11615933	0.265580189	0.241924053	0.389663978	0.355361173	0.283986877	0.077896671	0.999835885	0.999744027	Bacteria.Verrucomicrobia.Verrucomicrobiae.Verrucomicrobiales.Verrucomicrobiaceae.Akkermansia	TPST2
226555	ENSG00000128309	rs62230792	0.039937118	0.000190005	0.704591934	0.232300176	0.350809078	-0.894360509	-0.100532985	0.487008652	0.167333248	0.225982682	0.264003315	0.403918629	0.087866836	0.000719356	0.999835885	0.959960568	Bacteria.Verrucomicrobia.Verrucomicrobiae.Verrucomicrobiales.Verrucomicrobiaceae.Akkermansia	MPST
226556	ENSG00000128383	rs2010268	0.911430952	0.603805602	0.076366363	0.17860388	0.021969498	0.168001591	-0.53357688	0.667580259	0.196739819	0.322163779	0.296292375	0.490954292	0.463904766	0.18877267	0.999835885	0.959960568	Bacteria.Verrucomicrobia.Verrucomicrobiae.Verrucomicrobiales.Verrucomicrobiaceae.Akkermansia	APOBEC3A
226557	ENSG00000128487	rs7224557	0.347132145	0.390884421	0.369241594	0.628736099	-0.160408918	0.21895778	0.235112568	0.213349653	0.169381433	0.253487563	0.260029926	0.439163408	0.279776917	0.138592088	0.999835885	0.999742753	Bacteria.Verrucomicrobia.Verrucomicrobiae.Verrucomicrobiales.Verrucomicrobiaceae.Akkermansia	SPECC1
226558	ENSG00000128602	rs73461198	0.385803717	0.439129926	0.07401573	0.129787765	0.356382218	-0.341464468	-1.164058534	1.054693312	0.408163903	0.438648075	0.641076976	0.687370864	0.296951477	0.150162087	0.999835885	0.959960568	Bacteria.Verrucomicrobia.Verrucomicrobiae.Verrucomicrobiales.Verrucomicrobiaceae.Akkermansia	SMO
226559	ENSG00000128604	rs7801838	0.51040903	0.106055065	0.575240681	0.852038813	0.107026608	-0.298529266	0.139487241	-0.055658642	0.161709032	0.182146435	0.247671876	0.297223956	0.341773682	0.054785059	0.999835885	0.999744027	Bacteria.Verrucomicrobia.Verrucomicrobiae.Verrucomicrobiales.Verrucomicrobiaceae.Akkermansia	IRF5
226560	ENSG00000128606	rs13242493	0.292190346	0.293920634	0.925321014	0.938266326	0.502093898	-0.282871035	-0.065458445	-0.030745558	0.472805895	0.267335485	0.695643435	0.395444863	0.254301303	0.112624538	0.999835885	0.999744027	Bacteria.Verrucomicrobia.Verrucomicrobiae.Verrucomicrobiales.Verrucomicrobiaceae.Akkermansia	LRRC17
226561	ENSG00000128641	rs13025919	0.291106872	0.410428777	0.849751423	0.225236976	0.218342684	-0.184882861	0.056222853	-0.38658673	0.205141251	0.223158272	0.29561104	0.315746948	0.25395913	0.143590261	0.999835885	0.959960568	Bacteria.Verrucomicrobia.Verrucomicrobiae.Verrucomicrobiales.Verrucomicrobiaceae.Akkermansia	MYO1B
226562	ENSG00000128645	rs13390932	0.572508001	0.329016799	0.605726145	0.948223439	0.115570834	-0.236485548	0.172968181	-0.023071431	0.203743971	0.240457348	0.333459889	0.353914906	0.361153552	0.122693229	0.999835885	0.999744027	Bacteria.Verrucomicrobia.Verrucomicrobiae.Verrucomicrobiales.Verrucomicrobiaceae.Akkermansia	HOXD1
226563	ENSG00000128699	rs1899025	0.235531544	0.093114999	0.964237208	0.72405275	0.369472518	-0.326832976	-0.020893983	0.10330613	0.308583854	0.19177784	0.464205967	0.291348612	0.225401224	0.050143567	0.999835885	0.999744027	Bacteria.Verrucomicrobia.Verrucomicrobiae.Verrucomicrobiales.Verrucomicrobiaceae.Akkermansia	ORMDL1
226564	ENSG00000128791	rs7243117	0.246945755	0.055259488	0.313413018	0.331940467	0.19237195	-0.485817025	-0.257296499	0.412296802	0.164657158	0.248893131	0.253253374	0.421782309	0.229979704	0.035219274	0.999835885	0.959960568	Bacteria.Verrucomicrobia.Verrucomicrobiae.Verrucomicrobiales.Verrucomicrobiaceae.Akkermansia	TWSG1
226565	ENSG00000128829	rs3736290	0.730489864	0.59420573	0.077479191	0.067731265	0.085608139	-0.110742984	0.737658176	-0.57521402	0.247450781	0.206844547	0.411202149	0.309625209	0.412723316	0.186692578	0.999835885	0.959960568	Bacteria.Verrucomicrobia.Verrucomicrobiae.Verrucomicrobiales.Verrucomicrobiaceae.Akkermansia	EIF2AK4
226566	ENSG00000128833	rs71472935	0.668328271	0.348201709	0.833579247	0.659887466	-0.076229922	0.331182157	0.057224228	0.237147665	0.177114035	0.350488922	0.271257579	0.53641707	0.39381547	0.127989081	0.999835885	0.999742753	Bacteria.Verrucomicrobia.Verrucomicrobiae.Verrucomicrobiales.Verrucomicrobiaceae.Akkermansia	MYO5C
226567	ENSG00000128891	rs8029384	0.007935891	0.000405064	0.776227554	0.392643072	0.621031072	-0.659997813	-0.109284842	0.240560529	0.226703574	0.176970421	0.38288714	0.279539195	0.035835661	0.001288017	0.999835885	0.973175078	Bacteria.Verrucomicrobia.Verrucomicrobiae.Verrucomicrobiales.Verrucomicrobiaceae.Akkermansia	CCDC32
226568	ENSG00000128915	rs3743267	0.196022865	0.135232865	0.512413199	0.481368805	0.529956263	-0.362083456	-0.418919441	0.265910062	0.405663811	0.239380935	0.635976292	0.375486652	0.205792055	0.065436556	0.999835885	0.9810216	Bacteria.Verrucomicrobia.Verrucomicrobiae.Verrucomicrobiales.Verrucomicrobiaceae.Akkermansia	ICE2
226569	ENSG00000128928	rs7165012	0.016438073	0.00369385	0.702043979	0.761084767	-0.723212118	0.60850832	0.160435515	-0.089737157	0.293637105	0.202022058	0.417523986	0.293894956	0.055503906	0.005789545	0.999835885	0.999744027	Bacteria.Verrucomicrobia.Verrucomicrobiae.Verrucomicrobiales.Verrucomicrobiaceae.Akkermansia	IVD
226570	ENSG00000128944	rs4924456	0.003583685	0.005001708	0.293250984	0.490866981	0.785326686	-0.646960674	-0.419338871	0.228327605	0.259820791	0.222637373	0.395754301	0.329544688	0.022209286	0.007046237	0.999835885	0.9810216	Bacteria.Verrucomicrobia.Verrucomicrobiae.Verrucomicrobiales.Verrucomicrobiaceae.Akkermansia	KNSTRN
226571	ENSG00000129055	rs1498718	1.45209006683209e-05	8.52429344997499e-05	0.183037011	0.679095567	-1.318390756	0.803092756	0.561028345	-0.114908826	0.2811486	0.191570479	0.416868138	0.276510921	0.000474497	0.000382879	0.999835885	0.999742753	Bacteria.Verrucomicrobia.Verrucomicrobiae.Verrucomicrobiales.Verrucomicrobiaceae.Akkermansia	ANAPC13
226572	ENSG00000129083	rs2597185	0.450777861	0.357315085	0.807172516	0.878949355	-0.217057341	0.201110322	-0.110846011	0.04845382	0.286093284	0.216928959	0.452299199	0.316894949	0.321248245	0.130050328	0.999835885	0.999744027	Bacteria.Verrucomicrobia.Verrucomicrobiae.Verrucomicrobiales.Verrucomicrobiaceae.Akkermansia	COPB1
226573	ENSG00000129103	rs10800	0.113137178	0.010197446	0.779181572	0.778367134	-0.329161691	0.757415434	0.080869792	-0.116074905	0.20496647	0.286220099	0.287228761	0.410711964	0.156530499	0.011374272	0.999835885	0.999744027	Bacteria.Verrucomicrobia.Verrucomicrobiae.Verrucomicrobiales.Verrucomicrobiaceae.Akkermansia	SUMF2
226574	ENSG00000129128	rs71613791	0.957685619	0.972558581	0.606798083	0.842286541	0.011106693	-0.008308327	-0.169397706	0.068635117	0.208524966	0.240596426	0.327552108	0.343576017	0.476648528	0.265724647	0.999835885	0.999744027	Bacteria.Verrucomicrobia.Verrucomicrobiae.Verrucomicrobiales.Verrucomicrobiaceae.Akkermansia	SPCS3
226575	ENSG00000129197	rs1050456	0.385792348	0.564971122	0.871522154	0.574635222	-0.13135314	0.115856955	0.039824583	0.1664122	0.15043489	0.200294736	0.245278181	0.295010837	0.296951477	0.179484464	0.999835885	0.991662363	Bacteria.Verrucomicrobia.Verrucomicrobiae.Verrucomicrobiales.Verrucomicrobiaceae.Akkermansia	RPAIN
226576	ENSG00000129250	rs8076995	0.443750436	0.024689566	0.775711152	0.590881902	-0.117210882	0.690789231	-0.068557663	0.25271969	0.152108226	0.300389677	0.239628062	0.467796646	0.318550517	0.020199243	0.999835885	0.999742753	Bacteria.Verrucomicrobia.Verrucomicrobiae.Verrucomicrobiales.Verrucomicrobiaceae.Akkermansia	KIF1C
226577	ENSG00000129317	rs1585715	0.436808151	0.495072494	0.754164685	0.632850981	-0.193409153	0.161226905	-0.112929846	0.162121815	0.247193089	0.234980727	0.359101702	0.337765943	0.315562481	0.16333361	0.999835885	0.999742753	Bacteria.Verrucomicrobia.Verrucomicrobiae.Verrucomicrobiales.Verrucomicrobiaceae.Akkermansia	PUS7L
226578	ENSG00000129347	rs12459544	0.87371996	0.914392118	0.416145862	0.507244554	0.024532504	-0.025797211	-0.201308509	0.234187362	0.153747879	0.239041611	0.245992343	0.351197976	0.45187699	0.254130166	0.999835885	0.9810216	Bacteria.Verrucomicrobia.Verrucomicrobiae.Verrucomicrobiales.Verrucomicrobiaceae.Akkermansia	KRI1
226579	ENSG00000129460	rs12436782	0.915265986	0.226796345	0.160241096	0.187557808	0.015598801	-0.359033058	0.332208747	-0.537595044	0.146037825	0.294240364	0.233867284	0.403642427	0.464666108	0.093097351	0.999835885	0.959960568	Bacteria.Verrucomicrobia.Verrucomicrobiae.Verrucomicrobiales.Verrucomicrobiaceae.Akkermansia	NGDN
226580	ENSG00000129467	rs2332323	0.074795336	0.02746899	0.852715005	0.952077534	0.410173114	-0.426180737	-0.057552056	0.016349429	0.226516426	0.188944314	0.308762829	0.270997792	0.122203773	0.021819065	0.999835885	0.999744027	Bacteria.Verrucomicrobia.Verrucomicrobiae.Verrucomicrobiales.Verrucomicrobiaceae.Akkermansia	ADCY4
226581	ENSG00000129566	rs1713434	0.093911515	0.017128153	0.920884168	0.404621048	0.425836889	-0.524492328	-0.037158014	0.274769125	0.250492086	0.214362564	0.372673692	0.327549717	0.139834507	0.015841292	0.999835885	0.974374064	Bacteria.Verrucomicrobia.Verrucomicrobiae.Verrucomicrobiales.Verrucomicrobiaceae.Akkermansia	TEP1
226582	ENSG00000129596	rs154757	0.013004131	0.001164977	0.901711113	0.751455911	-0.546222205	0.702180965	-0.037341059	-0.092802696	0.213872835	0.206674419	0.301178147	0.291773513	0.047599526	0.002670203	0.999835885	0.999744027	Bacteria.Verrucomicrobia.Verrucomicrobiae.Verrucomicrobiales.Verrucomicrobiaceae.Akkermansia	CDO1
226583	ENSG00000129625	rs153558	0.061611239	0.011962365	0.925693628	0.819621529	-0.360030326	0.496210851	0.026341586	0.067458856	0.189295804	0.191891289	0.281346665	0.294636039	0.111283227	0.012688382	0.999835885	0.999744027	Bacteria.Verrucomicrobia.Verrucomicrobiae.Verrucomicrobiales.Verrucomicrobiaceae.Akkermansia	REEP5
226584	ENSG00000129757	rs2289488	0.736811979	0.281048776	0.494134192	0.703579901	-0.086072301	0.291989318	-0.25875703	-0.142707435	0.255013405	0.268617998	0.376304382	0.373410768	0.414725308	0.109111499	0.999835885	0.999744027	Bacteria.Verrucomicrobia.Verrucomicrobiae.Verrucomicrobiales.Verrucomicrobiaceae.Akkermansia	CDKN1C
226585	ENSG00000129925	rs540	0.007274148	0.001966807	0.900563138	0.975644289	0.670637378	-0.547045533	0.047553563	-0.008041922	0.241996039	0.16957481	0.379096941	0.262397549	0.033868629	0.003855223	0.999835885	0.999744027	Bacteria.Verrucomicrobia.Verrucomicrobiae.Verrucomicrobiales.Verrucomicrobiaceae.Akkermansia	PGAP6
226586	ENSG00000129946	rs182361580	0.042355123	0.009698274	0.228040675	0.988151615	0.34887943	-0.775540211	-0.301711498	0.008532377	0.168477427	0.291001502	0.247933626	0.572353415	0.090369774	0.010927007	0.999835885	0.999744027	Bacteria.Verrucomicrobia.Verrucomicrobiae.Verrucomicrobiales.Verrucomicrobiaceae.Akkermansia	SHC2
226587	ENSG00000129990	rs3810352	0.097955776	0.020433048	0.29061959	0.180464934	-0.296426159	0.430737113	-0.280334044	0.341713239	0.17655045	0.181248786	0.263116295	0.252396374	0.142856895	0.017984544	0.999835885	0.959960568	Bacteria.Verrucomicrobia.Verrucomicrobiae.Verrucomicrobiales.Verrucomicrobiaceae.Akkermansia	SYT5
226588	ENSG00000130024	rs6459655	0.97499918	0.773998855	0.433570639	0.661091639	0.006374034	0.059986079	-0.243856478	0.129544015	0.202608266	0.208034548	0.309469019	0.294135125	0.480343811	0.224778958	0.999835885	0.999742753	Bacteria.Verrucomicrobia.Verrucomicrobiae.Verrucomicrobiales.Verrucomicrobiaceae.Akkermansia	PHF10
226589	ENSG00000130035	rs11063310	0.238804626	0.094438327	0.583731869	0.644037628	0.210413755	-0.37554673	0.150072869	-0.152042316	0.176981985	0.221271337	0.272516331	0.327518565	0.227082523	0.050638396	0.999835885	0.999742753	Bacteria.Verrucomicrobia.Verrucomicrobiae.Verrucomicrobiales.Verrucomicrobiaceae.Akkermansia	GALNT8
226590	ENSG00000130038	rs16930752	0.562811854	0.525441756	0.933832764	0.035875058	-0.101179324	0.158415325	-0.021483399	0.858376004	0.17395116	0.248135553	0.257762343	0.400578421	0.358053203	0.171098728	0.999835885	0.959960568	Bacteria.Verrucomicrobia.Verrucomicrobiae.Verrucomicrobiales.Verrucomicrobiaceae.Akkermansia	CRACR2A
226591	ENSG00000130147	rs10451535	0.630102435	0.414665913	0.541382784	0.64664406	0.115575869	-0.187206991	0.202878084	-0.151092903	0.238855923	0.228032296	0.330440323	0.328056036	0.381060399	0.144517387	0.999835885	0.999742753	Bacteria.Verrucomicrobia.Verrucomicrobiae.Verrucomicrobiales.Verrucomicrobiaceae.Akkermansia	SH3BP4
226592	ENSG00000130165	rs11881637	0.787017026	0.63153103	0.999835885	0.784970195	0.120344906	-0.129433955	0.000123898	0.101544404	0.443579591	0.268618815	0.600046269	0.370629548	0.430727051	0.194966405	0.999835885	0.999744027	Bacteria.Verrucomicrobia.Verrucomicrobiae.Verrucomicrobiales.Verrucomicrobiaceae.Akkermansia	ELOF1
226593	ENSG00000130177	rs7998576	0.006521298	0.000468571	0.452829914	0.890283348	-0.446608706	0.872326624	0.180459913	-0.048825103	0.158881566	0.236745435	0.238942154	0.352559786	0.032060118	0.001384473	0.999835885	0.999744027	Bacteria.Verrucomicrobia.Verrucomicrobiae.Verrucomicrobiales.Verrucomicrobiaceae.Akkermansia	CDC16
226594	ENSG00000130203	rs5167	0.490378217	0.711802355	0.581897715	0.221943932	-0.147898272	0.06851695	-0.171747268	0.45446992	0.213219907	0.184653856	0.31035714	0.368530227	0.335493198	0.212318217	0.999835885	0.959960568	Bacteria.Verrucomicrobia.Verrucomicrobiae.Verrucomicrobiales.Verrucomicrobiaceae.Akkermansia	APOE
226595	ENSG00000130312	rs7253389	0.051682075	0.016812371	0.910530764	0.926297505	-0.425147952	0.501268587	0.038972686	-0.028304324	0.214477708	0.204258546	0.345479238	0.304794376	0.100346303	0.01566175	0.999835885	0.999744027	Bacteria.Verrucomicrobia.Verrucomicrobiae.Verrucomicrobiales.Verrucomicrobiaceae.Akkermansia	MRPL34
226596	ENSG00000130348	rs2169463	0.088507231	0.002613793	0.540255336	0.854719007	0.343846816	-0.586041808	0.19027294	-0.0510184	0.19883902	0.187200748	0.309044939	0.27753015	0.134802991	0.004650197	0.999835885	0.999744027	Bacteria.Verrucomicrobia.Verrucomicrobiae.Verrucomicrobiales.Verrucomicrobiaceae.Akkermansia	QRSL1
226597	ENSG00000130363	rs10945587	0.861092923	0.426891634	0.772359972	0.929153526	0.028101397	0.326065626	-0.074852285	-0.04555373	0.159959511	0.407818334	0.257668684	0.510376067	0.449486841	0.146990808	0.999835885	0.999744027	Bacteria.Verrucomicrobia.Verrucomicrobiae.Verrucomicrobiales.Verrucomicrobiaceae.Akkermansia	RSPH3
226598	ENSG00000130413	rs4620720	0.014248094	0.021307664	0.457900633	0.654110422	0.50734963	-0.470350291	-0.223528029	-0.136725432	0.201431206	0.199333775	0.299330155	0.303742779	0.050846994	0.018526436	0.999835885	0.999742753	Bacteria.Verrucomicrobia.Verrucomicrobiae.Verrucomicrobiales.Verrucomicrobiaceae.Akkermansia	STK33
226599	ENSG00000130414	rs74002095	0.133742837	0.006447347	0.904322318	0.374571076	0.258779323	-0.728160267	-0.030700066	0.327275665	0.170420048	0.258664557	0.254407145	0.366042269	0.168441592	0.008369042	0.999835885	0.964796138	Bacteria.Verrucomicrobia.Verrucomicrobiae.Verrucomicrobiales.Verrucomicrobiaceae.Akkermansia	NDUFA10
226600	ENSG00000130429	rs10243678	0.556699126	0.176086505	0.895654715	0.152291901	-0.101962014	0.338197331	0.033324589	-0.58651434	0.172581165	0.247257173	0.253098281	0.404919193	0.356534778	0.077834958	0.999835885	0.959960568	Bacteria.Verrucomicrobia.Verrucomicrobiae.Verrucomicrobiales.Verrucomicrobiaceae.Akkermansia	ARPC1B
226601	ENSG00000130449	rs13185068	0.416073014	0.236170606	0.366695625	0.326950506	-0.134774256	0.307383465	0.234279236	-0.391122209	0.164663819	0.257081297	0.257726056	0.395983364	0.307600735	0.096043939	0.999835885	0.959960568	Bacteria.Verrucomicrobia.Verrucomicrobiae.Verrucomicrobiales.Verrucomicrobiaceae.Akkermansia	ZSWIM6
226602	ENSG00000130517	rs73923106	0.015007678	0.003814394	0.042426907	0.021402637	0.451299304	-0.794951582	-0.604328272	0.837570323	0.180624278	0.264900247	0.291941033	0.355231498	0.052797392	0.005886936	0.999835885	0.934116927	Bacteria.Verrucomicrobia.Verrucomicrobiae.Verrucomicrobiales.Verrucomicrobiaceae.Akkermansia	PGPEP1
226603	ENSG00000130518	rs1075403	0.067269529	0.007629752	0.227993606	0.043546189	0.471363739	-0.506524843	-0.495820031	0.578222011	0.25328688	0.183934783	0.407402033	0.280882907	0.116360511	0.009365454	0.999835885	0.959960568	Bacteria.Verrucomicrobia.Verrucomicrobiae.Verrucomicrobiales.Verrucomicrobiaceae.Akkermansia	IQCN
226604	ENSG00000130522	rs41523455	0.91307218	0.458087256	0.706538854	0.552646552	-0.028190353	-0.197133983	0.137487607	0.213545106	0.257234713	0.264095509	0.36356331	0.35775593	0.464214254	0.154437971	0.999835885	0.982157707	Bacteria.Verrucomicrobia.Verrucomicrobiae.Verrucomicrobiales.Verrucomicrobiaceae.Akkermansia	JUND
226605	ENSG00000130638	rs80557	0.574378683	0.480171583	0.802174314	0.794904557	0.258538058	-0.195269995	-0.151802599	0.094521553	0.458021016	0.274982863	0.603443321	0.362127845	0.361825625	0.159785913	0.999835885	0.999744027	Bacteria.Verrucomicrobia.Verrucomicrobiae.Verrucomicrobiales.Verrucomicrobiaceae.Akkermansia	ATXN10
226606	ENSG00000130640	rs7081338	0.239395163	0.189864603	0.601222956	0.551289494	-0.638401344	0.414595698	0.417467711	-0.278841305	0.537651149	0.312941316	0.794855874	0.46555192	0.227336114	0.082255454	0.999835885	0.981828325	Bacteria.Verrucomicrobia.Verrucomicrobiae.Verrucomicrobiales.Verrucomicrobiaceae.Akkermansia	TUBGCP2
226607	ENSG00000130653	rs2254149	0.012670905	0.00766746	0.928948689	0.159195568	-0.528209367	0.449681674	-0.026147055	0.361778173	0.206016847	0.163400432	0.292100222	0.254036693	0.047227429	0.009382451	0.999835885	0.959960568	Bacteria.Verrucomicrobia.Verrucomicrobiae.Verrucomicrobiales.Verrucomicrobiaceae.Akkermansia	PNPLA7
226608	ENSG00000130695	rs8564	0.791467725	0.310533521	0.894258301	0.16977523	0.044015183	-0.319054044	-0.033350465	0.663823892	0.165784808	0.312162472	0.249930002	0.478144247	0.431848591	0.117506821	0.999835885	0.959960568	Bacteria.Verrucomicrobia.Verrucomicrobiae.Verrucomicrobiales.Verrucomicrobiaceae.Akkermansia	CEP85
226609	ENSG00000130701	rs2236200	0.797322063	0.282487518	0.708033365	0.46097267	-0.047909907	0.33605839	0.113899693	-0.306798684	0.185791052	0.310093798	0.302807198	0.413672182	0.43322965	0.109585112	0.999835885	0.9810216	Bacteria.Verrucomicrobia.Verrucomicrobiae.Verrucomicrobiales.Verrucomicrobiaceae.Akkermansia	RBBP8NL
226610	ENSG00000130703	rs56237636	0.853877797	0.956518316	0.324761797	0.796571499	-0.058708783	-0.013895497	0.41913815	-0.091271418	0.317504558	0.253873488	0.422417748	0.352608033	0.448430572	0.262415804	0.999835885	0.999744027	Bacteria.Verrucomicrobia.Verrucomicrobiae.Verrucomicrobiales.Verrucomicrobiaceae.Akkermansia	OSBPL2
226611	ENSG00000130731	rs117667029	0.364941772	0.543724919	0.897200655	0.152569653	-0.145612205	0.183431608	-0.031207035	0.666268058	0.159596487	0.300510248	0.240600756	0.46029635	0.288046979	0.175172951	0.999835885	0.959960568	Bacteria.Verrucomicrobia.Verrucomicrobiae.Verrucomicrobiales.Verrucomicrobiaceae.Akkermansia	METTL26
226612	ENSG00000130758	rs3746005	0.048735979	0.029168667	0.707622966	0.803657528	0.810103376	-0.553567291	0.23026923	-0.092081185	0.403314859	0.248174933	0.611278949	0.368864556	0.097213747	0.022736415	0.999835885	0.999744027	Bacteria.Verrucomicrobia.Verrucomicrobiae.Verrucomicrobiales.Verrucomicrobiaceae.Akkermansia	MAP3K10
226613	ENSG00000130768	rs4908370	0.127754648	0.035027949	0.458420728	0.807201447	0.343693097	-0.427728613	0.233956139	-0.073672278	0.222784494	0.198658482	0.313658846	0.300660483	0.165459913	0.025956598	0.999835885	0.999744027	Bacteria.Verrucomicrobia.Verrucomicrobiae.Verrucomicrobiales.Verrucomicrobiaceae.Akkermansia	SMPDL3B
226614	ENSG00000130810	rs2010353	0.715380186	0.397616647	0.268396969	0.497743535	-0.100114664	0.151552738	-0.425259765	0.180502906	0.273362906	0.177982775	0.380949525	0.264717366	0.408677726	0.140550664	0.999835885	0.9810216	Bacteria.Verrucomicrobia.Verrucomicrobiae.Verrucomicrobiales.Verrucomicrobiaceae.Akkermansia	PPAN
226615	ENSG00000130818	rs7246143	0.147880659	0.032674942	0.94798205	0.895753681	-0.21024167	0.683494516	0.014796393	0.058752265	0.143559825	0.313138933	0.225921325	0.446646091	0.176126586	0.024831785	0.999835885	0.999744027	Bacteria.Verrucomicrobia.Verrucomicrobiae.Verrucomicrobiales.Verrucomicrobiaceae.Akkermansia	ZNF426
226616	ENSG00000130881	rs77177483	0.288178271	0.021244223	0.791261929	0.511147691	-0.180219039	0.748088099	-0.072749487	-0.302454747	0.168288692	0.316877001	0.273736934	0.457788023	0.252780208	0.018519504	0.999835885	0.9810216	Bacteria.Verrucomicrobia.Verrucomicrobiae.Verrucomicrobiales.Verrucomicrobiaceae.Akkermansia	LRP3
226617	ENSG00000130921	rs4759371	0.938362108	0.868749206	0.828743312	0.776635583	-0.033483619	-0.041672165	-0.149961424	0.119146598	0.431331991	0.251185782	0.690473116	0.41822239	0.470418162	0.245117657	0.999835885	0.999744027	Bacteria.Verrucomicrobia.Verrucomicrobiae.Verrucomicrobiales.Verrucomicrobiaceae.Akkermansia	MTRFR
226618	ENSG00000130943	rs113101219	0.726203808	0.018808418	0.115454917	0.427053562	0.057241738	-0.816413894	0.394195839	-0.409789551	0.162759114	0.338810114	0.247069613	0.512714343	0.411432596	0.016935863	0.999835885	0.979570685	Bacteria.Verrucomicrobia.Verrucomicrobiae.Verrucomicrobiales.Verrucomicrobiaceae.Akkermansia	PKDREJ
226619	ENSG00000130958	rs7024573	0.230925135	0.318674288	0.013157429	0.037900256	-0.342309275	0.199083671	1.035277329	-0.644740036	0.283062311	0.198114127	0.406077869	0.304240167	0.22277227	0.119972609	0.999835885	0.959960568	Bacteria.Verrucomicrobia.Verrucomicrobiae.Verrucomicrobiales.Verrucomicrobiaceae.Akkermansia	SLC35D2
226620	ENSG00000131019	rs932744	0.044951566	0.037651968	0.115473214	0.111732002	0.643536799	-0.501878299	-0.855404215	0.621540906	0.314754417	0.236509491	0.536168068	0.385488559	0.09282975	0.027131975	0.999835885	0.959960568	Bacteria.Verrucomicrobia.Verrucomicrobiae.Verrucomicrobiales.Verrucomicrobiaceae.Akkermansia	ULBP3
226621	ENSG00000131023	rs9767113	0.153268847	0.146942966	0.764066972	0.871542846	-0.285389952	0.272956164	0.09556588	-0.050877048	0.197505164	0.185944964	0.317066809	0.31340084	0.179079369	0.068684856	0.999835885	0.999744027	Bacteria.Verrucomicrobia.Verrucomicrobiae.Verrucomicrobiales.Verrucomicrobiaceae.Akkermansia	LATS1
226622	ENSG00000131037	rs1654468	0.727718074	0.325757682	0.112179238	0.120444971	0.067054058	-0.200574422	0.489622663	-0.476368714	0.191764777	0.202563496	0.304057427	0.302733517	0.411928851	0.121904431	0.999835885	0.959960568	Bacteria.Verrucomicrobia.Verrucomicrobiae.Verrucomicrobiales.Verrucomicrobiaceae.Akkermansia	EPS8L1
226623	ENSG00000131100	rs5746448	0.700515626	0.212616536	0.246918933	0.725425223	-0.069285595	-0.323435728	0.326602258	0.154323418	0.17934404	0.256946349	0.279533038	0.437499998	0.405209252	0.088955924	0.999835885	0.999744027	Bacteria.Verrucomicrobia.Verrucomicrobiae.Verrucomicrobiales.Verrucomicrobiaceae.Akkermansia	ATP6V1E1
226624	ENSG00000131142	rs3136653	0.412576607	0.038411979	0.145445516	0.460797621	-0.133166015	0.60036389	-0.351562423	0.305405307	0.16147847	0.284077942	0.23859168	0.411631979	0.306924598	0.027442723	0.999835885	0.9810216	Bacteria.Verrucomicrobia.Verrucomicrobiae.Verrucomicrobiales.Verrucomicrobiaceae.Akkermansia	CCL25
226625	ENSG00000131165	rs258341	0.11519058	0.094367405	0.124810523	0.094027303	0.469617585	-0.385740696	-0.692189963	0.554423858	0.294123589	0.227227617	0.445148518	0.326248834	0.157552166	0.05062747	0.999835885	0.959960568	Bacteria.Verrucomicrobia.Verrucomicrobiae.Verrucomicrobiales.Verrucomicrobiaceae.Akkermansia	CHMP1A
226626	ENSG00000131323	rs11552464	0.500051959	0.120615363	0.787503921	0.69543877	0.094211867	-0.411996465	-0.059434195	0.135809099	0.138914492	0.261947272	0.219583274	0.345370901	0.338553567	0.059897026	0.999835885	0.999744027	Bacteria.Verrucomicrobia.Verrucomicrobiae.Verrucomicrobiales.Verrucomicrobiaceae.Akkermansia	TRAF3
226627	ENSG00000131378	rs6790093	0.699999272	0.384105833	0.818694477	0.752616743	0.061020752	-0.233614262	-0.054727174	-0.142911173	0.157664687	0.266598306	0.237784457	0.451497384	0.405040934	0.136769639	0.999835885	0.999744027	Bacteria.Verrucomicrobia.Verrucomicrobiae.Verrucomicrobiales.Verrucomicrobiaceae.Akkermansia	RFTN1
226628	ENSG00000131379	rs7617624	0.056636164	0.004784103	0.658375166	0.493390275	0.336745069	-0.527746104	-0.127232639	0.215134926	0.173519025	0.180634413	0.286432572	0.31232555	0.106361553	0.00682924	0.999835885	0.9810216	Bacteria.Verrucomicrobia.Verrucomicrobiae.Verrucomicrobiales.Verrucomicrobiaceae.Akkermansia	C3orf20
226629	ENSG00000131435	rs6897575	0.277022224	0.334077375	0.958751943	0.359645195	0.276430778	-0.19304771	-0.018989219	-0.261974835	0.252164482	0.198370311	0.365742381	0.28396317	0.247697335	0.123980308	0.999835885	0.964442235	Bacteria.Verrucomicrobia.Verrucomicrobiae.Verrucomicrobiales.Verrucomicrobiaceae.Akkermansia	PDLIM4
226630	ENSG00000131446	rs662474	0.517935949	0.405847796	0.683507607	0.846784862	-0.111513446	0.263972689	-0.110239874	0.088914787	0.17153982	0.3155068	0.269195668	0.458335655	0.344336818	0.142585218	0.999835885	0.999744027	Bacteria.Verrucomicrobia.Verrucomicrobiae.Verrucomicrobiales.Verrucomicrobiaceae.Akkermansia	MGAT1
226631	ENSG00000131462	rs9911799	0.463038877	0.578471202	0.211644681	0.024701186	0.179808113	-0.107017114	0.46580313	-0.701547864	0.243570385	0.191640154	0.369251524	0.305093691	0.326344777	0.182780984	0.999835885	0.934116927	Bacteria.Verrucomicrobia.Verrucomicrobiae.Verrucomicrobiales.Verrucomicrobiaceae.Akkermansia	TUBG1
226632	ENSG00000131473	rs6503675	0.32044009	0.184841886	0.319889558	0.156032478	-0.464553946	0.35750181	0.654752512	-0.558489495	0.463994498	0.266749817	0.653214761	0.389144479	0.268111442	0.080497812	0.999835885	0.959960568	Bacteria.Verrucomicrobia.Verrucomicrobiae.Verrucomicrobiales.Verrucomicrobiaceae.Akkermansia	ACLY
226633	ENSG00000131480	rs35296742	0.431573061	0.129038666	0.164080001	0.13282178	-0.120539595	0.462428212	0.322272988	-0.706996157	0.152306525	0.300777302	0.228988508	0.464471945	0.313767994	0.063171729	0.999835885	0.959960568	Bacteria.Verrucomicrobia.Verrucomicrobiae.Verrucomicrobiales.Verrucomicrobiaceae.Akkermansia	AOC2
226634	ENSG00000131634	rs34819117	0.306840237	0.073725975	0.260710068	0.15097872	-0.142612467	0.523907069	-0.246347445	0.654669486	0.138462377	0.288232423	0.217122835	0.450501368	0.262192283	0.042513732	0.999835885	0.959960568	Bacteria.Verrucomicrobia.Verrucomicrobiae.Verrucomicrobiales.Verrucomicrobiaceae.Akkermansia	TMEM204
226635	ENSG00000131697	rs806109	0.807323243	0.828010573	0.932637655	0.88009025	0.12163168	-0.062613847	-0.0544404	0.05739963	0.496705583	0.28704725	0.641571333	0.379001893	0.435849388	0.236420334	0.999835885	0.999744027	Bacteria.Verrucomicrobia.Verrucomicrobiae.Verrucomicrobiales.Verrucomicrobiaceae.Akkermansia	NPHP4
226636	ENSG00000131711	rs72761109	0.290697337	0.013384108	0.551347349	0.565634179	-0.183439863	0.605319168	-0.155609838	-0.19505387	0.172201219	0.238044406	0.259843202	0.337788144	0.253883169	0.013555067	0.999835885	0.986203517	Bacteria.Verrucomicrobia.Verrucomicrobiae.Verrucomicrobiales.Verrucomicrobiaceae.Akkermansia	MAP1B
226637	ENSG00000131730	rs545	0.223102234	0.205308276	0.34450945	0.998064349	0.249987657	-0.296456553	-0.272795233	0.000863216	0.203229499	0.231717281	0.286481285	0.354455522	0.218867476	0.087174014	0.999835885	0.999744027	Bacteria.Verrucomicrobia.Verrucomicrobiae.Verrucomicrobiales.Verrucomicrobiaceae.Akkermansia	CKMT2
226638	ENSG00000131748	rs903504	0.328936557	0.260264985	0.753628133	0.788633864	0.337214316	-0.266877626	-0.143860802	0.085074734	0.342820565	0.234995813	0.456427679	0.316036249	0.271586428	0.103284446	0.999835885	0.999744027	Bacteria.Verrucomicrobia.Verrucomicrobiae.Verrucomicrobiales.Verrucomicrobiaceae.Akkermansia	STARD3
226639	ENSG00000131781	rs1470262	0.262508272	0.246566912	0.096629436	0.052561467	0.297888095	-0.300550313	-0.62491993	0.73586717	0.263550508	0.257042084	0.37069633	0.372661231	0.239607306	0.09954525	0.999835885	0.959960568	Bacteria.Verrucomicrobia.Verrucomicrobiae.Verrucomicrobiales.Verrucomicrobiaceae.Akkermansia	FMO5
226640	ENSG00000131848	rs59844254	0.992698248	0.020347226	0.358564116	0.53736771	0.001442126	-0.592649279	0.218805196	0.247892471	0.156978315	0.249202035	0.236633719	0.399769759	0.485074349	0.017952687	0.999835885	0.9810216	Bacteria.Verrucomicrobia.Verrucomicrobiae.Verrucomicrobiales.Verrucomicrobiaceae.Akkermansia	ZSCAN5A
226641	ENSG00000131849	rs9304814	0.043577182	0.001828758	0.982114658	0.496278047	0.404690239	-0.539426331	-0.007568589	0.19441689	0.196616306	0.165970416	0.336318083	0.284150108	0.09187807	0.003641638	0.999835885	0.9810216	Bacteria.Verrucomicrobia.Verrucomicrobiae.Verrucomicrobiales.Verrucomicrobiaceae.Akkermansia	ZNF132
226642	ENSG00000131871	rs28665122	0.466889924	0.931378778	0.379176797	0.864950974	-0.113943875	0.021012518	0.201361779	0.06423288	0.155692681	0.24307512	0.227411243	0.376181475	0.327349828	0.25735159	0.999835885	0.999744027	Bacteria.Verrucomicrobia.Verrucomicrobiae.Verrucomicrobiales.Verrucomicrobiaceae.Akkermansia	SELENOS
226643	ENSG00000131941	rs7258173	0.144743866	0.020378931	0.40426604	0.151551572	0.22202072	-0.673416051	-0.183850404	0.699062358	0.150409795	0.283238018	0.218999953	0.481734912	0.17400501	0.017952687	0.999835885	0.959960568	Bacteria.Verrucomicrobia.Verrucomicrobiae.Verrucomicrobiales.Verrucomicrobiaceae.Akkermansia	RHPN2
226644	ENSG00000131943	rs1048123	0.083893167	0.066334992	0.251706953	0.35336268	0.619958793	-0.485412521	-0.603013942	0.351171707	0.353161579	0.259919884	0.521409946	0.37567401	0.130767573	0.039763944	0.999835885	0.964442235	Bacteria.Verrucomicrobia.Verrucomicrobiae.Verrucomicrobiales.Verrucomicrobiaceae.Akkermansia	C19orf12
226645	ENSG00000131944	rs8108940	0.008282238	0.000113036	0.359144661	0.064829803	-0.416998265	0.819458406	0.21503675	-0.586338914	0.15310147	0.199364462	0.232841163	0.312168568	0.036756882	0.000490134	0.999835885	0.959960568	Bacteria.Verrucomicrobia.Verrucomicrobiae.Verrucomicrobiales.Verrucomicrobiaceae.Akkermansia	FAAP24
226646	ENSG00000132003	rs55726752	0.011049165	0.002675801	0.034554863	0.02845411	0.695261672	-0.699848547	-0.784338826	0.765472971	0.265768795	0.224123098	0.363304773	0.341589115	0.043933296	0.004735283	0.999835885	0.934116927	Bacteria.Verrucomicrobia.Verrucomicrobiae.Verrucomicrobiales.Verrucomicrobiaceae.Akkermansia	ZSWIM4
226647	ENSG00000132004	rs10423414	0.852054597	0.753691115	0.179689136	0.142320639	0.042746559	-0.064867766	0.473053903	-0.471332431	0.228296497	0.205860621	0.348776726	0.317349447	0.448020766	0.220486756	0.999835885	0.959960568	Bacteria.Verrucomicrobia.Verrucomicrobiae.Verrucomicrobiales.Verrucomicrobiaceae.Akkermansia	FBXW9
226648	ENSG00000132031	rs1824661	0.063453106	0.115603845	0.906578639	0.37980178	0.400246571	-0.314702121	-0.039873552	-0.255348682	0.211963989	0.197327726	0.338446004	0.288762943	0.112576105	0.057983275	0.999835885	0.965983452	Bacteria.Verrucomicrobia.Verrucomicrobiae.Verrucomicrobiales.Verrucomicrobiaceae.Akkermansia	MATN3
226649	ENSG00000132141	rs3135958	0.245437594	0.212790952	0.161674858	0.819714769	0.187726215	-0.379469107	-0.358922197	-0.10731858	0.160163151	0.301577187	0.253552926	0.468975748	0.229743184	0.088955924	0.999835885	0.999744027	Bacteria.Verrucomicrobia.Verrucomicrobiae.Verrucomicrobiales.Verrucomicrobiaceae.Akkermansia	CCT6B
226650	ENSG00000132199	rs2790	0.57513823	0.013792269	0.109371075	0.224455458	-0.087696849	0.682884098	-0.384799145	0.460992581	0.155671636	0.269776061	0.237051129	0.37587696	0.361827772	0.013762525	0.999835885	0.959960568	Bacteria.Verrucomicrobia.Verrucomicrobiae.Verrucomicrobiales.Verrucomicrobiaceae.Akkermansia	ENOSF1
226651	ENSG00000132286	rs59421287	0.018754322	0.002521578	0.046233607	0.025699207	-0.410688148	0.668677404	0.52415866	-0.878081108	0.170353634	0.21277162	0.257938775	0.384591005	0.059029355	0.004520837	0.999835885	0.934116927	Bacteria.Verrucomicrobia.Verrucomicrobiae.Verrucomicrobiales.Verrucomicrobiaceae.Akkermansia	TIMM10B
226652	ENSG00000132305	rs4450596	0.001850454	5.32117986322885e-05	0.276732803	0.080267204	0.746247983	-0.78265796	-0.332298604	0.442128715	0.229881532	0.18087556	0.302943729	0.248823243	0.014913386	0.000261268	0.999835885	0.959960568	Bacteria.Verrucomicrobia.Verrucomicrobiae.Verrucomicrobiales.Verrucomicrobiaceae.Akkermansia	IMMT
226653	ENSG00000132313	rs1540391	0.049101298	0.021788106	0.327850339	0.520806859	-0.496837574	0.490302126	0.317689619	-0.182830819	0.247765878	0.20858616	0.322241424	0.283192346	0.097401929	0.018797313	0.999835885	0.9810216	Bacteria.Verrucomicrobia.Verrucomicrobiae.Verrucomicrobiales.Verrucomicrobiaceae.Akkermansia	MRPL35
226654	ENSG00000132383	rs11654967	0.003291398	4.82665432737019e-05	0.29253709	0.052672068	-0.470209886	0.857659077	0.260862919	-0.60062864	0.154070806	0.196949004	0.24582441	0.304319622	0.021126384	0.000241727	0.999835885	0.959960568	Bacteria.Verrucomicrobia.Verrucomicrobiae.Verrucomicrobiales.Verrucomicrobiaceae.Akkermansia	RPA1
226655	ENSG00000132405	rs3756255	0.326720135	0.088020576	0.585356871	0.523729817	0.220448914	-0.400095382	-0.168743447	0.224114405	0.223081763	0.231004646	0.307751478	0.34959314	0.270776323	0.048149643	0.999835885	0.9810216	Bacteria.Verrucomicrobia.Verrucomicrobiae.Verrucomicrobiales.Verrucomicrobiaceae.Akkermansia	TBC1D14
226656	ENSG00000132436	rs7791943	0.062840685	0.01785141	0.907772766	0.598752727	-0.731595021	0.570660442	-0.062402133	-0.176066418	0.386518039	0.234801065	0.536558269	0.332961399	0.112042595	0.016276189	0.999835885	0.999742753	Bacteria.Verrucomicrobia.Verrucomicrobiae.Verrucomicrobiales.Verrucomicrobiaceae.Akkermansia	FIGNL1
226657	ENSG00000132464	rs28535113	0.077074204	0.009190033	0.445400006	0.996289117	-0.243538628	0.718686185	0.165941289	-0.001657751	0.135568706	0.267652373	0.216132185	0.355067019	0.124568157	0.010604883	0.999835885	0.999744027	Bacteria.Verrucomicrobia.Verrucomicrobiae.Verrucomicrobiales.Verrucomicrobiaceae.Akkermansia	ENAM
226658	ENSG00000132514	rs6503008	0.057411971	0.043348133	0.170827038	0.092829632	-0.697106535	0.458973597	0.744842873	-0.568294171	0.360363281	0.222738443	0.537842771	0.33316417	0.106628964	0.029536674	0.999835885	0.959960568	Bacteria.Verrucomicrobia.Verrucomicrobiae.Verrucomicrobiales.Verrucomicrobiaceae.Akkermansia	CLEC10A
226659	ENSG00000132517	rs34622244	0.002305815	0.000987448	0.047216844	0.26778501	0.747480681	-0.995667974	-0.614261824	0.449889028	0.235587865	0.288545884	0.303677063	0.402492607	0.016983897	0.002366173	0.999835885	0.959960568	Bacteria.Verrucomicrobia.Verrucomicrobiae.Verrucomicrobiales.Verrucomicrobiaceae.Akkermansia	SLC52A1
226660	ENSG00000132541	rs2447507	0.074612306	0.055196955	0.983197774	0.37075883	-0.376964077	0.377229795	0.007077952	0.292771794	0.208042499	0.193210819	0.334794011	0.324834474	0.12209937	0.035219274	0.999835885	0.964796138	Bacteria.Verrucomicrobia.Verrucomicrobiae.Verrucomicrobiales.Verrucomicrobiaceae.Akkermansia	RIDA
226661	ENSG00000132623	rs6141103	0.458890491	0.17571001	0.999109839	0.917258445	-0.137358128	0.382249008	-0.0003285	0.043192661	0.184345889	0.279216643	0.293316511	0.414149619	0.324837435	0.077702828	0.999835885	0.999744027	Bacteria.Verrucomicrobia.Verrucomicrobiae.Verrucomicrobiales.Verrucomicrobiaceae.Akkermansia	ANKEF1
226662	ENSG00000132640	rs6033249	0.504049371	0.343759979	0.103576623	0.057228155	0.127267195	-0.225085828	0.453058226	-0.641548298	0.189423157	0.23600889	0.27442588	0.331391329	0.340381397	0.126728474	0.999835885	0.959960568	Bacteria.Verrucomicrobia.Verrucomicrobiae.Verrucomicrobiales.Verrucomicrobiaceae.Akkermansia	BTBD3
226663	ENSG00000132646	rs8117209	0.038269882	0.004046566	0.168819678	0.675214692	0.312456755	-0.631907497	-0.311466601	0.15892963	0.147734934	0.21202243	0.223836066	0.377592454	0.086190026	0.006128908	0.999835885	0.999742753	Bacteria.Verrucomicrobia.Verrucomicrobiae.Verrucomicrobiales.Verrucomicrobiaceae.Akkermansia	PCNA
226664	ENSG00000132692	rs34478535	0.258601995	0.061757768	0.507287026	0.237567821	0.214569011	-0.440879214	-0.190399082	0.38292453	0.188271251	0.231938468	0.285559744	0.321226541	0.237306412	0.037996686	0.999835885	0.959960568	Bacteria.Verrucomicrobia.Verrucomicrobiae.Verrucomicrobiales.Verrucomicrobiaceae.Akkermansia	BCAN
226665	ENSG00000132698	rs2275075	0.141157103	0.102194635	0.522424158	0.340759216	0.594893797	-0.383096622	-0.351049583	0.309606477	0.399355771	0.231099589	0.545874373	0.322605294	0.171994078	0.05342458	0.999835885	0.959960568	Bacteria.Verrucomicrobia.Verrucomicrobiae.Verrucomicrobiales.Verrucomicrobiaceae.Akkermansia	RAB25
226666	ENSG00000132740	rs569777	0.005641848	0.000671386	0.971194435	0.442844279	-0.4287008	0.642967224	-0.008218179	0.198090457	0.149736418	0.179960778	0.226710909	0.256555449	0.029220973	0.001788518	0.999835885	0.9810216	Bacteria.Verrucomicrobia.Verrucomicrobiae.Verrucomicrobiales.Verrucomicrobiaceae.Akkermansia	IGHMBP2
226667	ENSG00000132744	rs7108759	0.832624672	0.532957201	0.372010631	0.713478471	-0.103036368	0.17210056	-0.706840535	0.164439903	0.485590926	0.27455095	0.786317546	0.445883327	0.443093141	0.172815605	0.999835885	0.999744027	Bacteria.Verrucomicrobia.Verrucomicrobiae.Verrucomicrobiales.Verrucomicrobiaceae.Akkermansia	ACY3
226668	ENSG00000132781	rs9429071	0.535979197	0.009276096	0.619332746	0.368156972	0.07582238	-0.42522711	0.089255166	0.276584115	0.121859432	0.158567532	0.178800911	0.305200216	0.34990045	0.010652689	0.999835885	0.964796138	Bacteria.Verrucomicrobia.Verrucomicrobiae.Verrucomicrobiales.Verrucomicrobiaceae.Akkermansia	MUTYH
226669	ENSG00000132824	rs34463623	0.683478668	0.207420666	0.633421738	0.630648923	0.094678635	-0.366620057	0.167308665	0.19033633	0.231174173	0.287912454	0.349159219	0.393990566	0.399433176	0.087736207	0.999835885	0.999742753	Bacteria.Verrucomicrobia.Verrucomicrobiae.Verrucomicrobiales.Verrucomicrobiaceae.Akkermansia	SERINC3
226670	ENSG00000132837	rs3733892	0.094248627	0.062340217	0.949280444	0.797288418	-0.304150413	0.408273295	-0.01820586	0.079695693	0.179099347	0.215277844	0.285105715	0.309001502	0.139889194	0.038297728	0.999835885	0.999744027	Bacteria.Verrucomicrobia.Verrucomicrobiae.Verrucomicrobiales.Verrucomicrobiaceae.Akkermansia	DMGDH
226671	ENSG00000132842	rs2046894	0.003949122	5.45576036031347e-05	0.148688789	0.037181859	0.569810205	-1.120145948	-0.419993179	0.779968455	0.190643693	0.259295911	0.287366101	0.366622107	0.023557542	0.000263994	0.999835885	0.959960568	Bacteria.Verrucomicrobia.Verrucomicrobiae.Verrucomicrobiales.Verrucomicrobiaceae.Akkermansia	AP3B1
226672	ENSG00000132881	rs717863	0.001335744	0.001235837	0.805280106	0.916851895	0.876843576	-0.610313118	-0.092157552	-0.026942873	0.261493586	0.180649594	0.372312116	0.257071918	0.012259567	0.00276925	0.999835885	0.999744027	Bacteria.Verrucomicrobia.Verrucomicrobiae.Verrucomicrobiales.Verrucomicrobiaceae.Akkermansia	CPLANE2
226673	ENSG00000132906	rs12741552	0.010272887	0.000534654	0.441323831	0.678412327	-0.478009464	0.642626229	0.223812718	-0.123213638	0.180824418	0.176358929	0.288901057	0.295827153	0.042639036	0.00153446	0.999835885	0.999742753	Bacteria.Verrucomicrobia.Verrucomicrobiae.Verrucomicrobiales.Verrucomicrobiaceae.Akkermansia	CASP9
226674	ENSG00000132912	rs6879685	0.989524831	0.844494548	0.705776668	0.614976086	0.002442567	-0.053823603	0.108953973	-0.201555368	0.185328633	0.273309374	0.287327269	0.398790822	0.48470976	0.240236701	0.999835885	0.999742753	Bacteria.Verrucomicrobia.Verrucomicrobiae.Verrucomicrobiales.Verrucomicrobiaceae.Akkermansia	DCTN4
226675	ENSG00000133026	rs34183709	0.637440976	0.524367439	0.646441463	0.170106938	0.079020166	-0.104550462	0.117437112	-0.373060955	0.16688426	0.163338476	0.254824838	0.268923138	0.383263009	0.170859992	0.999835885	0.959960568	Bacteria.Verrucomicrobia.Verrucomicrobiae.Verrucomicrobiales.Verrucomicrobiaceae.Akkermansia	MYH10
226676	ENSG00000133028	rs8075503	0.064920149	0.037307613	0.609269636	0.659944813	-0.50596506	0.52197262	0.183409987	-0.145754213	0.269470536	0.245519947	0.357103127	0.329748723	0.114052985	0.027060566	0.999835885	0.999742753	Bacteria.Verrucomicrobia.Verrucomicrobiae.Verrucomicrobiales.Verrucomicrobiaceae.Akkermansia	SCO1
226677	ENSG00000133103	rs9532436	0.207018176	0.113873399	0.965787624	0.914659676	0.329829557	-0.35096986	-0.016763779	0.036154176	0.25878807	0.21900121	0.389333909	0.336065584	0.211396888	0.057316246	0.999835885	0.999744027	Bacteria.Verrucomicrobia.Verrucomicrobiae.Verrucomicrobiales.Verrucomicrobiaceae.Akkermansia	COG6
226678	ENSG00000133104	rs9566123	0.907718044	0.957008377	0.753346049	0.796416474	-0.018328277	-0.020269883	-0.077369474	-0.117928885	0.157499907	0.374560501	0.245180048	0.455238679	0.462670106	0.262478358	0.999835885	0.999744027	Bacteria.Verrucomicrobia.Verrucomicrobiae.Verrucomicrobiales.Verrucomicrobiaceae.Akkermansia	SPART
226679	ENSG00000133106	rs2031268	0.311214118	0.028955559	0.204903168	0.098850966	0.160733818	-0.636977656	-0.312545122	0.656372189	0.157485094	0.285177236	0.244071388	0.391996582	0.263250087	0.022650449	0.999835885	0.959960568	Bacteria.Verrucomicrobia.Verrucomicrobiae.Verrucomicrobiales.Verrucomicrobiaceae.Akkermansia	EPSTI1
226680	ENSG00000133110	rs1387596706	0.087883713	0.039643428	0.850962209	0.764765087	-0.39287604	0.725126937	0.065126823	-0.15020099	0.226736415	0.345350938	0.345242769	0.49985936	0.134485471	0.027943812	0.999835885	0.999744027	Bacteria.Verrucomicrobia.Verrucomicrobiae.Verrucomicrobiales.Verrucomicrobiaceae.Akkermansia	POSTN
226681	ENSG00000133328	rs3781605	0.713497995	0.912748581	0.403434589	0.143541697	-0.067398991	0.027847074	0.235570082	-0.649990697	0.182767263	0.25315605	0.280109147	0.439001946	0.408384146	0.253884726	0.999835885	0.959960568	Bacteria.Verrucomicrobia.Verrucomicrobiae.Verrucomicrobiales.Verrucomicrobiaceae.Akkermansia	PLAAT2
226682	ENSG00000133398	rs2562616	0.129613847	0.023017398	0.285744309	0.204489431	0.347939035	-0.411963194	-0.35204713	0.373939875	0.226656221	0.176936214	0.32707134	0.291745453	0.166010285	0.019357558	0.999835885	0.959960568	Bacteria.Verrucomicrobia.Verrucomicrobiae.Verrucomicrobiales.Verrucomicrobiaceae.Akkermansia	MED10
226683	ENSG00000133422	rs2240182	0.563463028	0.426505054	0.582492083	0.608227292	0.145012138	-0.149160123	0.192047523	-0.138271688	0.249727479	0.186401592	0.347589242	0.268434177	0.358340625	0.146956121	0.999835885	0.999742753	Bacteria.Verrucomicrobia.Verrucomicrobiae.Verrucomicrobiales.Verrucomicrobiaceae.Akkermansia	MORC2
226684	ENSG00000133433	rs5760128	0.033779585	3.19091216212327e-05	0.589912924	0.761541345	-0.344952627	1.115048866	-0.129804552	0.11430855	0.159068242	0.249381567	0.239647442	0.375107659	0.079776033	0.000178126	0.999835885	0.999744027	Bacteria.Verrucomicrobia.Verrucomicrobiae.Verrucomicrobiales.Verrucomicrobiaceae.Akkermansia	GSTT2B
226685	ENSG00000133460	rs112679425	0.90387423	0.212717091	0.271082279	0.332722266	-0.015239955	-0.300199761	0.207693968	-0.455097203	0.12569975	0.23854012	0.187109178	0.466326332	0.461853191	0.088955924	0.999835885	0.959960568	Bacteria.Verrucomicrobia.Verrucomicrobiae.Verrucomicrobiales.Verrucomicrobiaceae.Akkermansia	SLC2A11
226686	ENSG00000133466	rs1001810	0.866649228	0.715336073	0.557623679	0.38348767	0.028137592	-0.081843997	0.144192814	-0.278073154	0.166907827	0.223438639	0.244635655	0.316919717	0.450830344	0.212928398	0.999835885	0.968024584	Bacteria.Verrucomicrobia.Verrucomicrobiae.Verrucomicrobiales.Verrucomicrobiaceae.Akkermansia	C1QTNF6
226687	ENSG00000133477	rs9623110	0.33837694	0.144986163	0.812204832	0.913547217	0.183943061	-0.344667889	0.07061105	0.041498209	0.190716127	0.23364129	0.296000749	0.380756972	0.275552115	0.068179762	0.999835885	0.999744027	Bacteria.Verrucomicrobia.Verrucomicrobiae.Verrucomicrobiales.Verrucomicrobiaceae.Akkermansia	FAM83F
226688	ENSG00000133561	rs3735082	0.194242204	0.161013862	0.073723512	0.006541785	-0.27791492	0.265312905	0.536508578	-0.717353673	0.211877054	0.187124747	0.295162678	0.255302426	0.204749096	0.073274313	0.999835885	0.934116927	Bacteria.Verrucomicrobia.Verrucomicrobiae.Verrucomicrobiales.Verrucomicrobiaceae.Akkermansia	GIMAP6
226689	ENSG00000133678	rs55701754	0.244450252	0.21509959	0.258859263	0.500708531	-0.22895192	0.349627062	0.325534753	-0.28633771	0.194923305	0.279281467	0.285792818	0.422851947	0.229363566	0.089612495	0.999835885	0.9810216	Bacteria.Verrucomicrobia.Verrucomicrobiae.Verrucomicrobiales.Verrucomicrobiaceae.Akkermansia	TMEM254
226690	ENSG00000133704	rs2241828	0.099497383	0.004740799	0.317221967	0.172100237	0.320919558	-0.687897586	-0.296496713	0.463324882	0.192033412	0.235191937	0.294161795	0.335572205	0.143745434	0.006793333	0.999835885	0.959960568	Bacteria.Verrucomicrobia.Verrucomicrobiae.Verrucomicrobiales.Verrucomicrobiaceae.Akkermansia	IPO8
226691	ENSG00000133706	rs17428647	0.1771905	0.038375694	0.790094016	0.882929927	-0.260727781	0.550520604	-0.077485278	0.057576393	0.191112797	0.260442842	0.289894804	0.389461539	0.193125208	0.027440523	0.999835885	0.999744027	Bacteria.Verrucomicrobia.Verrucomicrobiae.Verrucomicrobiales.Verrucomicrobiaceae.Akkermansia	LARS1
226692	ENSG00000133710	rs6864920	0.083190102	0.018830815	0.16482018	0.257291161	0.485130096	-0.452604159	0.577417358	-0.325244497	0.275713053	0.187866778	0.411010374	0.284589648	0.130349995	0.016935863	0.999835885	0.959960568	Bacteria.Verrucomicrobia.Verrucomicrobiae.Verrucomicrobiales.Verrucomicrobiaceae.Akkermansia	SPINK5
226693	ENSG00000133731	rs2912821	0.205706971	0.026355635	0.161906632	0.061162601	0.248255779	-0.393792698	0.384336257	-0.510012531	0.194215335	0.173267768	0.271658479	0.267677095	0.210443774	0.021135843	0.999835885	0.959960568	Bacteria.Verrucomicrobia.Verrucomicrobiae.Verrucomicrobiales.Verrucomicrobiaceae.Akkermansia	IMPA1
226694	ENSG00000133739	rs62525428	0.256265688	0.082414133	0.898834255	0.587362781	-0.194150194	0.590549688	0.032531093	0.281984013	0.169512351	0.33476007	0.254881961	0.517046758	0.235956702	0.045860388	0.999835885	0.999742753	Bacteria.Verrucomicrobia.Verrucomicrobiae.Verrucomicrobiales.Verrucomicrobiaceae.Akkermansia	LRRCC1
226695	ENSG00000133773	rs10746242	0.16406184	0.156165598	0.921203773	0.909799072	-0.817629979	0.454764469	0.073159489	-0.048042653	0.580935077	0.316974449	0.736734109	0.422411684	0.186381962	0.071719662	0.999835885	0.999744027	Bacteria.Verrucomicrobia.Verrucomicrobiae.Verrucomicrobiales.Verrucomicrobiaceae.Akkermansia	CCDC59
226696	ENSG00000133800	rs964425	0.687640577	0.325121593	0.489471647	0.946720302	-0.088246515	0.187622924	-0.227893597	-0.020942897	0.218507137	0.189232731	0.327858428	0.312186506	0.400691705	0.121904431	0.999835885	0.999744027	Bacteria.Verrucomicrobia.Verrucomicrobiae.Verrucomicrobiales.Verrucomicrobiaceae.Akkermansia	LYVE1
226697	ENSG00000133884	rs5858	0.534864896	0.450321361	0.586924191	0.531371946	-0.179386342	0.144217485	0.226961031	-0.172869898	0.2875158	0.18989407	0.415667404	0.274711043	0.349853927	0.152590202	0.999835885	0.9810216	Bacteria.Verrucomicrobia.Verrucomicrobiae.Verrucomicrobiales.Verrucomicrobiaceae.Akkermansia	DPF2
226698	ENSG00000133943	rs8018001	0.56683208	0.874755786	0.905268716	0.098770653	-0.100700212	-0.043230023	0.031225436	0.688319016	0.174929724	0.273187284	0.261358636	0.410975806	0.359465615	0.2463267	0.999835885	0.959960568	Bacteria.Verrucomicrobia.Verrucomicrobiae.Verrucomicrobiales.Verrucomicrobiaceae.Akkermansia	DGLUCY
226699	ENSG00000133962	rs61237505	0.801094123	0.19546442	0.606085783	0.677472036	-0.042942079	0.423903788	-0.134559382	0.196933672	0.169755496	0.324073802	0.259672342	0.471361373	0.434181988	0.084171784	0.999835885	0.999742753	Bacteria.Verrucomicrobia.Verrucomicrobiae.Verrucomicrobiales.Verrucomicrobiaceae.Akkermansia	CATSPERB
226700	ENSG00000133983	rs2877659	4.4883607318057e-05	4.79079677655491e-05	0.084266592	0.185888999	-1.717298878	1.037805889	1.048238591	-0.498814507	0.392499397	0.238201573	0.597869122	0.37308992	0.001136141	0.000241137	0.999835885	0.959960568	Bacteria.Verrucomicrobia.Verrucomicrobiae.Verrucomicrobiales.Verrucomicrobiaceae.Akkermansia	COX16
226701	ENSG00000133985	rs1959482	0.441900459	0.095202345	0.525479012	0.251899481	0.139486058	-0.377559392	-0.168466984	0.388752117	0.180279403	0.222983684	0.263903892	0.336281408	0.317932407	0.05096428	0.999835885	0.959960568	Bacteria.Verrucomicrobia.Verrucomicrobiae.Verrucomicrobiales.Verrucomicrobiaceae.Akkermansia	TTC9
226702	ENSG00000134014	rs11786004	0.028122568	0.023036595	0.761852481	0.93226946	-0.366180175	0.558711802	0.084943508	0.030870903	0.163050787	0.239999033	0.27912103	0.361826055	0.073307383	0.019357558	0.999835885	0.999744027	Bacteria.Verrucomicrobia.Verrucomicrobiae.Verrucomicrobiales.Verrucomicrobiaceae.Akkermansia	ELP3
226703	ENSG00000134046	rs9748585	0.355659613	0.318846478	0.339524064	0.236328623	-0.242387473	0.248289016	0.395007707	-0.434232884	0.260548479	0.247168448	0.410533253	0.363296093	0.282957428	0.119972609	0.999835885	0.959960568	Bacteria.Verrucomicrobia.Verrucomicrobiae.Verrucomicrobiales.Verrucomicrobiaceae.Akkermansia	MBD2
226704	ENSG00000134077	rs2258766	0.016080504	0.011043891	0.13484572	0.148989116	1.673435902	-0.952096728	-1.252295809	0.68170927	0.677072139	0.36392073	0.827083874	0.466786976	0.05534788	0.012036913	0.999835885	0.959960568	Bacteria.Verrucomicrobia.Verrucomicrobiae.Verrucomicrobiales.Verrucomicrobiaceae.Akkermansia	THUMPD3
226705	ENSG00000134086	rs1681669	0.561369683	0.678541742	0.644102813	0.670404102	-0.165001509	0.082687042	0.210076874	-0.129341315	0.2826295	0.198610465	0.452621603	0.302529311	0.357826604	0.204713751	0.999835885	0.999742753	Bacteria.Verrucomicrobia.Verrucomicrobiae.Verrucomicrobiales.Verrucomicrobiaceae.Akkermansia	VHL
226706	ENSG00000134121	rs9847341	0.411716596	0.352267033	0.90009818	0.634165812	-0.270331472	0.232897685	0.07583568	-0.232498719	0.327201064	0.248577527	0.601733142	0.486272406	0.306924598	0.128774528	0.999835885	0.999742753	Bacteria.Verrucomicrobia.Verrucomicrobiae.Verrucomicrobiales.Verrucomicrobiaceae.Akkermansia	CHL1
226707	ENSG00000134184	rs1292096	0.004337086	0.002912119	0.799301901	0.943769164	1.281940525	-0.807749927	-0.167292538	0.027642711	0.433654075	0.261084264	0.655292916	0.390397929	0.025283429	0.005003214	0.999835885	0.999744027	Bacteria.Verrucomicrobia.Verrucomicrobiae.Verrucomicrobiales.Verrucomicrobiaceae.Akkermansia	GSTM1
226708	ENSG00000134201	rs3754446	0.486832092	0.212755933	0.808794558	0.647965223	0.124305295	-0.241739032	-0.067621755	0.142175681	0.177745512	0.192103463	0.278314398	0.309939797	0.334281034	0.088955924	0.999835885	0.999742753	Bacteria.Verrucomicrobia.Verrucomicrobiae.Verrucomicrobiales.Verrucomicrobiaceae.Akkermansia	GSTM5
226709	ENSG00000134202	rs4970777	5.79241324754763e-10	4.89013396963719e-13	0.697557973	0.649988434	-1.192995315	1.065632938	-0.111067035	0.097564444	0.164116621	0.11836195	0.284535764	0.214008657	1.73504629323281e-07	1.01225568952829e-10	0.999835885	0.999742753	Bacteria.Verrucomicrobia.Verrucomicrobiae.Verrucomicrobiales.Verrucomicrobiaceae.Akkermansia	GSTM3
226710	ENSG00000134243	rs72646553	0.302740662	0.206762527	0.353644862	0.765358826	-0.189439869	0.342426643	0.242882844	-0.147975952	0.182361872	0.268518795	0.259982887	0.493739392	0.259256906	0.087568763	0.999835885	0.999744027	Bacteria.Verrucomicrobia.Verrucomicrobiae.Verrucomicrobiales.Verrucomicrobiaceae.Akkermansia	SORT1
226711	ENSG00000134247	rs79240021	0.540631871	0.105691613	0.835896462	0.942371733	-0.118583087	0.375441919	-0.05946004	0.024881325	0.192784597	0.228831113	0.285895871	0.34286315	0.351596171	0.054681914	0.999835885	0.999744027	Bacteria.Verrucomicrobia.Verrucomicrobiae.Verrucomicrobiales.Verrucomicrobiaceae.Akkermansia	PTGFRN
226712	ENSG00000134262	rs17464525	0.310637052	0.027410929	0.447785701	0.613869562	0.158751392	-0.565253876	-0.179508687	0.236879675	0.155355864	0.250503803	0.23503904	0.467216958	0.263217868	0.021790226	0.999835885	0.999742753	Bacteria.Verrucomicrobia.Verrucomicrobiae.Verrucomicrobiales.Verrucomicrobiaceae.Akkermansia	AP4B1
226713	ENSG00000134265	rs10207	0.603665686	0.263924694	0.960441825	0.79155142	0.124931788	-0.337296356	-0.017330461	0.117687016	0.239479331	0.299311506	0.348065895	0.443454764	0.371803935	0.104241177	0.999835885	0.999744027	Bacteria.Verrucomicrobia.Verrucomicrobiae.Verrucomicrobiales.Verrucomicrobiaceae.Akkermansia	NAPG
226714	ENSG00000134283	rs61924365	0.916958879	0.57038654	0.816917278	0.651136326	-0.016328959	-0.142355692	-0.058463687	0.185676712	0.156002108	0.24958048	0.251508578	0.408721968	0.465006396	0.180932947	0.999835885	0.999742753	Bacteria.Verrucomicrobia.Verrucomicrobiae.Verrucomicrobiales.Verrucomicrobiaceae.Akkermansia	PPHLN1
226715	ENSG00000134287	rs833826	0.113604219	0.129633517	0.501931753	0.425306868	-0.939323792	0.483214972	-0.513955719	0.332203941	0.585682339	0.314794798	0.761169169	0.414067866	0.156694164	0.063339112	0.999835885	0.978564627	Bacteria.Verrucomicrobia.Verrucomicrobiae.Verrucomicrobiales.Verrucomicrobiaceae.Akkermansia	ARF3
226716	ENSG00000134291	rs12721420	0.336036153	0.148826017	0.633764313	0.666998727	-0.162411153	0.360354726	0.116096058	-0.164386018	0.167571712	0.246645172	0.242527823	0.380313281	0.274515014	0.069302193	0.999835885	0.999742753	Bacteria.Verrucomicrobia.Verrucomicrobiae.Verrucomicrobiales.Verrucomicrobiaceae.Akkermansia	TMEM106C
226717	ENSG00000134330	rs6432008	0.36537709	0.402347096	0.337738687	0.333468392	-0.272675509	0.203295369	-0.427635163	0.318155608	0.299135852	0.241171034	0.442791759	0.326513024	0.288263975	0.141504228	0.999835885	0.959960568	Bacteria.Verrucomicrobia.Verrucomicrobiae.Verrucomicrobiales.Verrucomicrobiaceae.Akkermansia	IAH1
226718	ENSG00000134339	rs199586874	0.022795087	0.01578832	0.41811831	0.327054264	-0.700356193	0.815150169	0.335494054	-0.450627349	0.300290169	0.328854093	0.411711177	0.456326673	0.064313862	0.0149049	0.999835885	0.959960568	Bacteria.Verrucomicrobia.Verrucomicrobiae.Verrucomicrobiales.Verrucomicrobiaceae.Akkermansia	SAA2
226719	ENSG00000134369	rs540597	0.827775021	0.724316471	0.921545663	0.963109986	0.050095366	-0.063573917	-0.041013184	0.015029198	0.22933825	0.17947302	0.414818733	0.32369675	0.442109684	0.214771794	0.999835885	0.999744027	Bacteria.Verrucomicrobia.Verrucomicrobiae.Verrucomicrobiales.Verrucomicrobiaceae.Akkermansia	NAV1
226720	ENSG00000134463	rs3814626	0.002610374	1.73051920194705e-05	0.29605817	0.610380767	0.459361589	-0.764618516	0.253408163	-0.118697241	0.146714205	0.164749221	0.240562302	0.231826975	0.0182546	0.000118722	0.999835885	0.999742753	Bacteria.Verrucomicrobia.Verrucomicrobiae.Verrucomicrobiales.Verrucomicrobiaceae.Akkermansia	ECHDC3
226721	ENSG00000134575	rs3758668	0.78139916	0.398218144	0.916110742	0.784803124	0.047130055	-0.240070404	-0.027217517	-0.117089265	0.169138011	0.282299107	0.257389459	0.427026787	0.428809516	0.140559181	0.999835885	0.999744027	Bacteria.Verrucomicrobia.Verrucomicrobiae.Verrucomicrobiales.Verrucomicrobiaceae.Akkermansia	ACP2
226722	ENSG00000134668	rs4949481	0.999437356	0.421169918	0.114488588	0.561406442	0.000220845	0.164145155	-0.681331714	0.168192968	0.311977682	0.20276861	0.425880548	0.288123243	0.486355827	0.145769729	0.999835885	0.985817719	Bacteria.Verrucomicrobia.Verrucomicrobiae.Verrucomicrobiales.Verrucomicrobiaceae.Akkermansia	SPOCD1
226723	ENSG00000134686	rs140002123	0.296469663	0.116268151	0.348412638	0.053605577	-0.17575274	0.524951382	0.24119665	-0.864039849	0.166986825	0.329772293	0.255370056	0.439553751	0.256188265	0.058199896	0.999835885	0.959960568	Bacteria.Verrucomicrobia.Verrucomicrobiae.Verrucomicrobiales.Verrucomicrobiaceae.Akkermansia	PHC2
226724	ENSG00000134697	rs10908362	0.713966764	0.60716344	0.615113652	0.740324167	-0.110994881	0.110144446	-0.203303461	0.10028913	0.301503726	0.213195324	0.402406378	0.301310876	0.40848572	0.18957444	0.999835885	0.999744027	Bacteria.Verrucomicrobia.Verrucomicrobiae.Verrucomicrobiales.Verrucomicrobiaceae.Akkermansia	GNL2
226725	ENSG00000134716	rs11572285	0.366234512	0.063864396	0.478170485	0.22081593	-0.154698461	0.603530893	0.182843027	-0.606190404	0.170016093	0.320129718	0.256308904	0.490347805	0.28856042	0.03888047	0.999835885	0.959960568	Bacteria.Verrucomicrobia.Verrucomicrobiae.Verrucomicrobiales.Verrucomicrobiaceae.Akkermansia	CYP2J2
226726	ENSG00000134757	rs2035037	0.072223753	0.011879032	0.70083681	0.588840144	0.335815771	-0.625641139	-0.113555767	-0.225641612	0.183762531	0.241694837	0.294268253	0.415382071	0.120439108	0.01264445	0.999835885	0.999742753	Bacteria.Verrucomicrobia.Verrucomicrobiae.Verrucomicrobiales.Verrucomicrobiaceae.Akkermansia	DSG3
226727	ENSG00000134762	rs28688431	0.218593454	0.200621641	0.354600364	0.605914192	0.208408288	-0.408407778	-0.255347138	0.24732606	0.167761552	0.315884557	0.27387153	0.47706145	0.216811212	0.085754618	0.999835885	0.999742753	Bacteria.Verrucomicrobia.Verrucomicrobiae.Verrucomicrobiales.Verrucomicrobiaceae.Akkermansia	DSC3
226728	ENSG00000134779	rs948636	0.06273283	0.022246427	0.782036367	0.341635264	0.322773646	-0.581513745	0.072898307	-0.323111788	0.170456715	0.248280747	0.26239903	0.337293388	0.111961366	0.018980196	0.999835885	0.959960568	Bacteria.Verrucomicrobia.Verrucomicrobiae.Verrucomicrobiales.Verrucomicrobiaceae.Akkermansia	TPGS2
226729	ENSG00000134809	rs2848626	0.018654877	0.007750136	0.822422525	0.845014393	0.8547719	-0.566907298	0.119194807	-0.063413679	0.354248701	0.206291292	0.528957692	0.323100873	0.059029355	0.009455287	0.999835885	0.999744027	Bacteria.Verrucomicrobia.Verrucomicrobiae.Verrucomicrobiales.Verrucomicrobiaceae.Akkermansia	TIMM10
226730	ENSG00000134824	rs61897793	0.009026915	2.86156245567493e-05	0.859994106	0.77292258	-0.345684921	0.936060298	-0.035712926	-0.086231325	0.128421187	0.207934767	0.201673758	0.297596236	0.038998579	0.000163785	0.999835885	0.999744027	Bacteria.Verrucomicrobia.Verrucomicrobiae.Verrucomicrobiales.Verrucomicrobiaceae.Akkermansia	FADS2
226731	ENSG00000134852	rs7667741	0.689683674	0.989961981	0.490253372	0.85897001	0.096057421	-0.002755452	-0.242839503	0.056799022	0.239502602	0.218173926	0.349992348	0.318394536	0.401085547	0.269231163	0.999835885	0.999744027	Bacteria.Verrucomicrobia.Verrucomicrobiae.Verrucomicrobiales.Verrucomicrobiaceae.Akkermansia	CLOCK
226732	ENSG00000134864	rs4772310	0.425951223	0.168218451	0.962283549	0.135722093	0.126343552	-0.249410181	0.010833671	-0.42095046	0.157698462	0.17898243	0.228217528	0.278653748	0.311935158	0.075354703	0.999835885	0.959960568	Bacteria.Verrucomicrobia.Verrucomicrobiae.Verrucomicrobiales.Verrucomicrobiaceae.Akkermansia	GGACT
226733	ENSG00000134882	rs912130	0.593575966	0.777588071	0.044168325	0.283357884	-0.178635641	-0.058709578	1.006131355	-0.34962463	0.333083605	0.206986521	0.49023769	0.323200949	0.367605228	0.225494413	0.999835885	0.959960568	Bacteria.Verrucomicrobia.Verrucomicrobiae.Verrucomicrobiales.Verrucomicrobiaceae.Akkermansia	UBAC2
226734	ENSG00000134900	rs678994	0.493492944	0.608979261	0.149821756	0.273050909	0.20214797	-0.105351117	-0.651614775	0.356567592	0.293541506	0.204954202	0.447109101	0.322561914	0.336591471	0.189878879	0.999835885	0.959960568	Bacteria.Verrucomicrobia.Verrucomicrobiae.Verrucomicrobiales.Verrucomicrobiaceae.Akkermansia	TPP2
226735	ENSG00000134905	rs2289461	0.174552928	0.23178423	0.877394619	0.724070026	-0.441071972	0.260846828	0.074656406	0.112421544	0.321309143	0.216101359	0.482022511	0.31707703	0.191637828	0.094721617	0.999835885	0.999744027	Bacteria.Verrucomicrobia.Verrucomicrobiae.Verrucomicrobiales.Verrucomicrobiaceae.Akkermansia	CARS2
226736	ENSG00000134962	rs7685429	0.408902343	0.561002186	0.086616392	0.010810112	-0.322583312	0.130934336	-1.00759765	0.965957012	0.388092394	0.224065248	0.57912512	0.368081225	0.305875794	0.17889786	0.999835885	0.934116927	Bacteria.Verrucomicrobia.Verrucomicrobiae.Verrucomicrobiales.Verrucomicrobiaceae.Akkermansia	KLB
226737	ENSG00000134987	rs13359107	0.854085493	0.396632419	0.302066732	0.615369246	-0.032759792	0.244196636	-0.272988307	0.206552405	0.177424236	0.286182688	0.262419635	0.40913348	0.448430572	0.140325147	0.999835885	0.999742753	Bacteria.Verrucomicrobia.Verrucomicrobiae.Verrucomicrobiales.Verrucomicrobiaceae.Akkermansia	WDR36
226738	ENSG00000134996	rs10869497	0.980544787	0.557529612	0.683221551	0.936473764	-0.005774918	-0.119334799	0.153355261	-0.024785559	0.235904115	0.202413408	0.374121489	0.309774065	0.482546806	0.178073959	0.999835885	0.999744027	Bacteria.Verrucomicrobia.Verrucomicrobiae.Verrucomicrobiales.Verrucomicrobiaceae.Akkermansia	OSTF1
226739	ENSG00000135002	rs2643307	0.043795665	0.045962371	0.769018287	0.317860695	0.574432024	-0.401966238	0.128743134	-0.350694702	0.279383431	0.197553917	0.43658126	0.34839606	0.09187807	0.030897596	0.999835885	0.959960568	Bacteria.Verrucomicrobia.Verrucomicrobiae.Verrucomicrobiales.Verrucomicrobiaceae.Akkermansia	RFK
226740	ENSG00000135045	rs3824347	0.016806324	0.006469699	0.361469722	0.461861423	0.608933717	-0.697198969	-0.335859298	0.272652584	0.248115959	0.24777623	0.365443556	0.368364295	0.055503906	0.008369042	0.999835885	0.9810216	Bacteria.Verrucomicrobia.Verrucomicrobiae.Verrucomicrobiales.Verrucomicrobiaceae.Akkermansia	C9orf40
226741	ENSG00000135052	rs11141214	0.004088627	0.004786312	0.738751413	0.315373459	0.517602394	-0.46713627	-0.08695834	-0.241987866	0.173880414	0.159898086	0.259626277	0.239159789	0.024092419	0.00682924	0.999835885	0.959960568	Bacteria.Verrucomicrobia.Verrucomicrobiae.Verrucomicrobiales.Verrucomicrobiaceae.Akkermansia	GOLM1
226742	ENSG00000135063	rs7861213	0.929813027	0.985364044	0.22504397	0.172159717	0.050432372	-0.005802043	1.120243976	-0.705230753	0.570359052	0.315068264	0.914580694	0.510849179	0.467959809	0.268519042	0.999835885	0.959960568	Bacteria.Verrucomicrobia.Verrucomicrobiae.Verrucomicrobiales.Verrucomicrobiaceae.Akkermansia	ENTREP1
226743	ENSG00000135069	rs3808905	0.068089275	0.144074889	0.093005113	0.606296171	0.575298835	-0.357396659	-0.686295144	0.173262428	0.310084491	0.241711484	0.40256346	0.334557164	0.117141078	0.06791065	0.999835885	0.999742753	Bacteria.Verrucomicrobia.Verrucomicrobiae.Verrucomicrobiales.Verrucomicrobiaceae.Akkermansia	PSAT1
226744	ENSG00000135097	rs35842297	0.273892175	0.061681281	0.263925001	0.075922269	-0.287947671	0.45018442	0.483211103	-0.632550809	0.260947716	0.236762279	0.428794247	0.350708169	0.246095187	0.037972952	0.999835885	0.959960568	Bacteria.Verrucomicrobia.Verrucomicrobiae.Verrucomicrobiales.Verrucomicrobiaceae.Akkermansia	MSI1
226745	ENSG00000135124	rs2071271	0.058398708	0.087400121	0.13144371	0.869084092	-0.346323108	0.406220253	0.4416064	-0.053884559	0.179755079	0.234072049	0.289069807	0.32563659	0.107693039	0.047968672	0.999835885	0.999744027	Bacteria.Verrucomicrobia.Verrucomicrobiae.Verrucomicrobiales.Verrucomicrobiaceae.Akkermansia	P2RX4
226746	ENSG00000135211	rs1544457	0.972483713	0.133801538	0.006332245	0.056442921	-0.007677446	-0.294372999	0.977312047	-0.584942291	0.221721902	0.193890178	0.346370654	0.301168429	0.47963045	0.064963648	0.999835885	0.959960568	Bacteria.Verrucomicrobia.Verrucomicrobiae.Verrucomicrobiales.Verrucomicrobiaceae.Akkermansia	TMEM60
226747	ENSG00000135226	rs62298872	0.002119153	3.6391994995853e-08	0.38055132	0.897886295	-0.415775276	1.228898311	-0.171130227	0.035873803	0.129884612	0.196750851	0.193830408	0.27844838	0.016002513	7.14733630529725e-07	0.999835885	0.999744027	Bacteria.Verrucomicrobia.Verrucomicrobiae.Verrucomicrobiales.Verrucomicrobiaceae.Akkermansia	UGT2B28
226748	ENSG00000135253	rs75709678	0.795679842	0.418323265	0.990082821	0.562205856	-0.040112877	0.217649936	0.002847219	-0.285996006	0.154275853	0.267213616	0.228187093	0.49093073	0.432813796	0.145185827	0.999835885	0.985817719	Bacteria.Verrucomicrobia.Verrucomicrobiae.Verrucomicrobiales.Verrucomicrobiaceae.Akkermansia	KCP
226749	ENSG00000135269	rs1141470	0.021674515	0.06039601	0.331845287	0.943992655	-0.413253195	0.508453346	0.266216221	-0.025409241	0.175649665	0.266045041	0.272286927	0.360289037	0.06316551	0.037580302	0.999835885	0.999744027	Bacteria.Verrucomicrobia.Verrucomicrobiae.Verrucomicrobiales.Verrucomicrobiaceae.Akkermansia	TES
226750	ENSG00000135272	rs2709517	0.790946859	0.986652528	0.897585379	0.853071355	-0.059137217	-0.003722883	0.045169635	-0.056580015	0.22217409	0.221681481	0.349565615	0.304292804	0.431807577	0.268622864	0.999835885	0.999744027	Bacteria.Verrucomicrobia.Verrucomicrobiae.Verrucomicrobiales.Verrucomicrobiaceae.Akkermansia	MDFIC
226751	ENSG00000135297	rs2017272	0.04102255	0.023206993	0.596961118	0.763032341	-0.703036774	0.516105077	-0.267831848	0.098299253	0.337224324	0.221983288	0.504022933	0.324666927	0.089406144	0.019468078	0.999835885	0.999744027	Bacteria.Verrucomicrobia.Verrucomicrobiae.Verrucomicrobiales.Verrucomicrobiaceae.Akkermansia	MTO1
226752	ENSG00000135318	rs2753417	0.087109462	0.000304682	0.367696812	0.640458512	0.320354129	-0.771817216	0.264186741	0.168837912	0.184420831	0.202251476	0.291238493	0.359800869	0.134037176	0.001052342	0.999835885	0.999742753	Bacteria.Verrucomicrobia.Verrucomicrobiae.Verrucomicrobiales.Verrucomicrobiaceae.Akkermansia	NT5E
226753	ENSG00000135362	rs61878683	0.826847791	0.990672556	0.433407653	0.626984302	-0.045868754	0.002281883	0.264030578	-0.150469106	0.208845808	0.19444214	0.334951902	0.308152165	0.441877087	0.269351278	0.999835885	0.999742753	Bacteria.Verrucomicrobia.Verrucomicrobiae.Verrucomicrobiales.Verrucomicrobiaceae.Akkermansia	PRR5L
226754	ENSG00000135390	rs916134	0.2717511	0.542220822	0.209224249	0.602641257	-0.21036769	0.128368412	0.355640654	-0.184073292	0.189785036	0.209517007	0.280413322	0.351848347	0.245179839	0.174857099	0.999835885	0.999742753	Bacteria.Verrucomicrobia.Verrucomicrobiae.Verrucomicrobiales.Verrucomicrobiaceae.Akkermansia	ATP5MC2
226755	ENSG00000135437	rs3138142	0.556854243	0.311995294	0.845496283	0.795970254	0.110246176	-0.317482015	0.054784244	0.123905359	0.186676539	0.311571715	0.280014808	0.477239376	0.356534778	0.118015375	0.999835885	0.999744027	Bacteria.Verrucomicrobia.Verrucomicrobiae.Verrucomicrobiales.Verrucomicrobiaceae.Akkermansia	RDH5
226756	ENSG00000135476	rs1056692	0.00687397	0.000320523	0.811320272	0.88775162	0.508625306	-0.764420136	-0.060616065	0.041166609	0.182180945	0.201122318	0.252887354	0.290510014	0.032682751	0.001083634	0.999835885	0.999744027	Bacteria.Verrucomicrobia.Verrucomicrobiae.Verrucomicrobiales.Verrucomicrobiaceae.Akkermansia	ESPL1
226757	ENSG00000135506	rs701008	0.18144654	0.208359995	0.997877801	0.879248233	0.262866192	-0.287400304	-0.000818616	0.048775297	0.194601838	0.22617248	0.306593851	0.319793291	0.196091704	0.088022017	0.999835885	0.999744027	Bacteria.Verrucomicrobia.Verrucomicrobiae.Verrucomicrobiales.Verrucomicrobiaceae.Akkermansia	OS9
226758	ENSG00000135535	rs1358997	0.395875439	0.230386714	0.103954276	0.005523398	0.188436719	-0.274059234	-0.514450859	0.997808985	0.220480043	0.226360543	0.311960286	0.347594052	0.30045514	0.094239923	0.999835885	0.934116927	Bacteria.Verrucomicrobia.Verrucomicrobiae.Verrucomicrobiales.Verrucomicrobiaceae.Akkermansia	CD164
226759	ENSG00000135541	rs13197384	0.156112877	0.012858705	0.756632122	0.515328463	0.264205344	-0.448609298	-0.080414631	0.194863392	0.184129405	0.17535624	0.258388231	0.297891808	0.180427269	0.013239091	0.999835885	0.9810216	Bacteria.Verrucomicrobia.Verrucomicrobiae.Verrucomicrobiales.Verrucomicrobiaceae.Akkermansia	AHI1
226760	ENSG00000135587	rs9487093	0.030970858	0.001365566	0.389657101	0.405660433	-0.484129425	0.780168598	0.270561503	-0.305460077	0.219522766	0.233162599	0.312414499	0.364947125	0.076792492	0.002960598	0.999835885	0.974374064	Bacteria.Verrucomicrobia.Verrucomicrobiae.Verrucomicrobiales.Verrucomicrobiaceae.Akkermansia	SMPD2
226761	ENSG00000135596	rs6907769	0.657461269	0.410233511	0.884932402	0.748474233	-0.064589965	0.200946063	0.032536904	-0.13801257	0.144993288	0.242445266	0.2239463	0.428589686	0.389969215	0.143572094	0.999835885	0.999744027	Bacteria.Verrucomicrobia.Verrucomicrobiae.Verrucomicrobiales.Verrucomicrobiaceae.Akkermansia	MICAL1
226762	ENSG00000135686	rs883135	0.794738994	0.143055851	0.227867496	0.45190351	0.043868748	-0.265130855	0.291838337	-0.202435315	0.167929763	0.178847738	0.239729991	0.267488108	0.4324329	0.067717122	0.999835885	0.9810216	Bacteria.Verrucomicrobia.Verrucomicrobiae.Verrucomicrobiales.Verrucomicrobiaceae.Akkermansia	KLHL36
226763	ENSG00000135698	rs2303261	0.060013868	0.061624406	0.861579398	0.761046895	0.691698153	-0.438054251	0.117722068	-0.125143152	0.361373005	0.230331001	0.6724804	0.409784819	0.109612301	0.037972952	0.999835885	0.999744027	Bacteria.Verrucomicrobia.Verrucomicrobiae.Verrucomicrobiales.Verrucomicrobiaceae.Akkermansia	MPHOSPH6
226764	ENSG00000135766	rs1416911	0.405094583	0.030474159	0.983931851	0.982475912	-0.146675251	0.616310123	-0.005549837	0.009780751	0.175027484	0.278598431	0.274507432	0.4435788	0.304749544	0.023479936	0.999835885	0.999744027	Bacteria.Verrucomicrobia.Verrucomicrobiae.Verrucomicrobiales.Verrucomicrobiaceae.Akkermansia	EGLN1
226765	ENSG00000135775	rs3827743	0.196033181	0.304414033	0.815527322	0.442243786	-0.380603918	0.217532475	-0.124957554	0.281276721	0.291346389	0.210136767	0.533437135	0.363812207	0.205792055	0.115803674	0.999835885	0.9810216	Bacteria.Verrucomicrobia.Verrucomicrobiae.Verrucomicrobiales.Verrucomicrobiaceae.Akkermansia	COG2
226766	ENSG00000135778	rs12743233	0.036581584	8.43314299040036e-05	0.856611116	0.605474639	0.380983	-1.138454538	0.044669958	0.253757975	0.178491698	0.271367271	0.24623902	0.488870164	0.083921719	0.000380492	0.999835885	0.999742753	Bacteria.Verrucomicrobia.Verrucomicrobiae.Verrucomicrobiales.Verrucomicrobiaceae.Akkermansia	NTPCR
226767	ENSG00000135828	rs1048254	0.049580876	0.060691192	0.865287956	0.216977258	-0.384117667	0.387932297	0.056799437	0.432385351	0.19197102	0.203222552	0.333487692	0.346820657	0.097807405	0.037711096	0.999835885	0.959960568	Bacteria.Verrucomicrobia.Verrucomicrobiae.Verrucomicrobiales.Verrucomicrobiaceae.Akkermansia	RNASEL
226768	ENSG00000135837	rs3767201	0.346300203	0.381493416	0.299602694	0.351354133	0.424943231	-0.24169862	-0.765765608	0.399640808	0.447933773	0.274304932	0.732345226	0.425733417	0.279344638	0.135985631	0.999835885	0.964442235	Bacteria.Verrucomicrobia.Verrucomicrobiae.Verrucomicrobiales.Verrucomicrobiaceae.Akkermansia	CEP350
226769	ENSG00000135845	rs60302909	0.512260812	0.012315748	0.37841066	0.473068243	0.11623756	-0.709109638	0.260159707	0.324855335	0.176400361	0.275404975	0.293341022	0.450126273	0.342503211	0.012903616	0.999835885	0.9810216	Bacteria.Verrucomicrobia.Verrucomicrobiae.Verrucomicrobiales.Verrucomicrobiaceae.Akkermansia	PIGC
226770	ENSG00000135913	rs500317	0.862399547	0.864410248	0.228493381	0.13734189	0.046230892	-0.032629136	0.527082339	-0.45881525	0.265681711	0.190323703	0.433560215	0.304997715	0.449906298	0.24444428	0.999835885	0.959960568	Bacteria.Verrucomicrobia.Verrucomicrobiae.Verrucomicrobiales.Verrucomicrobiaceae.Akkermansia	USP37
226771	ENSG00000135951	rs4850897	0.001129098	0.00208297	0.779838626	0.560110916	-0.84756184	0.579053402	0.111503727	0.164648188	0.24872626	0.180566875	0.397246721	0.281117549	0.011028501	0.00399908	0.999835885	0.985817719	Bacteria.Verrucomicrobia.Verrucomicrobiae.Verrucomicrobiales.Verrucomicrobiaceae.Akkermansia	TSGA10
226772	ENSG00000135956	rs2301707	0.045261509	0.010832793	0.210091264	0.488466941	-0.368839029	0.618527366	0.358760616	-0.24493719	0.180668201	0.235763051	0.283418646	0.351561357	0.093178897	0.011886184	0.999835885	0.9810216	Bacteria.Verrucomicrobia.Verrucomicrobiae.Verrucomicrobiales.Verrucomicrobiaceae.Akkermansia	TMEM127
226773	ENSG00000135976	rs140729730	0.063919562	0.035036114	0.64918773	0.477030204	-0.629922551	0.44076858	0.225455135	-0.218987806	0.334199857	0.20472438	0.493326712	0.306179558	0.113018539	0.025956598	0.999835885	0.9810216	Bacteria.Verrucomicrobia.Verrucomicrobiae.Verrucomicrobiales.Verrucomicrobiaceae.Akkermansia	ANKRD36
226774	ENSG00000136011	rs6539083	0.32303096	0.027378808	0.189754695	0.874657962	0.223267172	-0.435767624	0.449386259	-0.042654833	0.224204613	0.193077648	0.339116316	0.26934027	0.269026764	0.021788637	0.999835885	0.999744027	Bacteria.Verrucomicrobia.Verrucomicrobiae.Verrucomicrobiales.Verrucomicrobiaceae.Akkermansia	STAB2
226775	ENSG00000136021	rs7960152	0.284359416	0.2718755	0.77126201	0.646514023	0.492150563	-0.291773057	0.201621774	-0.187003838	0.455910885	0.263294552	0.690626687	0.405866055	0.251271232	0.106627384	0.999835885	0.999742753	Bacteria.Verrucomicrobia.Verrucomicrobiae.Verrucomicrobiales.Verrucomicrobiaceae.Akkermansia	SCYL2
226776	ENSG00000136045	rs2287217	0.430919802	0.129588387	0.859056291	0.9009542	-0.138773619	0.395674313	-0.046534738	-0.059531226	0.17509629	0.25773476	0.261018137	0.476466633	0.313627497	0.063339112	0.999835885	0.999744027	Bacteria.Verrucomicrobia.Verrucomicrobiae.Verrucomicrobiales.Verrucomicrobiaceae.Akkermansia	PWP1
226777	ENSG00000136052	rs73193606	0.458602249	0.141784613	0.325747617	0.03005808	-0.150369936	0.336730148	0.275272492	-0.680449104	0.201678818	0.226411636	0.277996511	0.306790541	0.324837435	0.06733813	0.999835885	0.934116927	Bacteria.Verrucomicrobia.Verrucomicrobiae.Verrucomicrobiales.Verrucomicrobiaceae.Akkermansia	SLC41A2
226778	ENSG00000136098	rs6561658	0.000296355	0.000121356	0.267655208	0.370192501	-0.957827558	0.714966498	0.469086943	-0.254979222	0.250444715	0.174823803	0.419553078	0.282566362	0.004079121	0.000511151	0.999835885	0.964796138	Bacteria.Verrucomicrobia.Verrucomicrobiae.Verrucomicrobiales.Verrucomicrobiaceae.Akkermansia	NEK3
226779	ENSG00000136100	rs12430462	0.096114384	0.01438199	0.452846723	0.607128435	0.275151983	-0.572338205	-0.184507249	0.17438139	0.162959745	0.2275609	0.24431025	0.33749926	0.141623907	0.013975989	0.999835885	0.999742753	Bacteria.Verrucomicrobia.Verrucomicrobiae.Verrucomicrobiales.Verrucomicrobiaceae.Akkermansia	VPS36
226780	ENSG00000136104	rs1268186	0.116147117	0.139774826	0.853728607	0.942583415	-1.268079937	0.639755144	0.189938551	-0.040006493	0.79633336	0.427952944	1.026151899	0.553323137	0.158247121	0.066763494	0.999835885	0.999744027	Bacteria.Verrucomicrobia.Verrucomicrobiae.Verrucomicrobiales.Verrucomicrobiaceae.Akkermansia	RNASEH2B
226781	ENSG00000136108	rs9536079	0.13805908	0.109639778	0.999210334	0.724912633	0.400267401	-0.313896877	0.000386203	-0.098802956	0.266571645	0.193522023	0.388724781	0.27955749	0.16971506	0.056001426	0.999835885	0.999744027	Bacteria.Verrucomicrobia.Verrucomicrobiae.Verrucomicrobiales.Verrucomicrobiaceae.Akkermansia	CKAP2
226782	ENSG00000136111	rs9573559	0.400923268	0.653864975	0.398097896	0.738483799	-0.15745592	0.085487052	0.248259857	-0.102953245	0.186224132	0.189769726	0.291854286	0.30705454	0.303261728	0.199565416	0.999835885	0.999744027	Bacteria.Verrucomicrobia.Verrucomicrobiae.Verrucomicrobiales.Verrucomicrobiaceae.Akkermansia	TBC1D4
226783	ENSG00000136143	rs1185727	0.704220041	0.136143596	0.019535811	0.005797125	-0.070960553	0.320241779	-0.66903296	0.979324843	0.186098887	0.212220659	0.279403776	0.343222971	0.406697564	0.065655218	0.999835885	0.934116927	Bacteria.Verrucomicrobia.Verrucomicrobiae.Verrucomicrobiales.Verrucomicrobiaceae.Akkermansia	SUCLA2
226784	ENSG00000136144	rs13378385	0.024713753	0.000831319	0.246177572	0.117537183	0.368951121	-0.890774034	-0.291157154	0.577094228	0.160466429	0.254111556	0.248801413	0.363811676	0.067914692	0.002113392	0.999835885	0.959960568	Bacteria.Verrucomicrobia.Verrucomicrobiae.Verrucomicrobiales.Verrucomicrobiaceae.Akkermansia	RCBTB1
226785	ENSG00000136235	rs5850	0.142705985	0.081763158	0.892773047	0.410609052	0.287905816	-0.372933084	0.039953761	-0.277180913	0.194038126	0.210941683	0.295242805	0.334693919	0.173060026	0.045628296	0.999835885	0.97589917	Bacteria.Verrucomicrobia.Verrucomicrobiae.Verrucomicrobiales.Verrucomicrobiaceae.Akkermansia	GPNMB
226786	ENSG00000136237	rs12334099	0.052581154	0.033303126	0.024767439	0.023553217	0.506284235	-0.531055561	-0.79987899	0.863741323	0.256416777	0.244205031	0.348023	0.372473802	0.101372584	0.025099701	0.999835885	0.934116927	Bacteria.Verrucomicrobia.Verrucomicrobiae.Verrucomicrobiales.Verrucomicrobiaceae.Akkermansia	RAPGEF5
226787	ENSG00000136247	rs11559147	0.026517556	0.013140305	0.992627369	0.966533431	-0.80243931	0.566160775	0.004240132	0.012742192	0.35346528	0.222027683	0.457109561	0.302532726	0.070626782	0.013375773	0.999835885	0.999744027	Bacteria.Verrucomicrobia.Verrucomicrobiae.Verrucomicrobiales.Verrucomicrobiaceae.Akkermansia	ZDHHC4
226788	ENSG00000136250	rs28582358	0.390154257	0.03703507	0.485777239	0.820168494	0.174908414	-0.413303575	0.202828659	-0.066316005	0.202178034	0.194116619	0.289323366	0.290541205	0.29787405	0.026900319	0.999835885	0.999744027	Bacteria.Verrucomicrobia.Verrucomicrobiae.Verrucomicrobiales.Verrucomicrobiaceae.Akkermansia	AOAH
226789	ENSG00000136383	rs2340652	0.430282377	0.004863387	0.842645801	0.122894141	-0.114619326	0.536798799	0.045349338	-0.442836145	0.144419034	0.184098833	0.227536612	0.283313359	0.313502746	0.0069195	0.999835885	0.959960568	Bacteria.Verrucomicrobia.Verrucomicrobiae.Verrucomicrobiales.Verrucomicrobiaceae.Akkermansia	ALPK3
226790	ENSG00000136425	rs11547207	0.586167058	0.145474559	0.700766176	0.933039689	-0.109697484	0.321174345	-0.119145252	0.03208737	0.20049834	0.217984464	0.308676173	0.38042041	0.365733062	0.068281793	0.999835885	0.999744027	Bacteria.Verrucomicrobia.Verrucomicrobiae.Verrucomicrobiales.Verrucomicrobiaceae.Akkermansia	CIB2
226791	ENSG00000136448	rs1053733	0.064534692	0.008618522	0.722894587	0.518065281	-0.396450368	0.432533349	0.115535548	-0.166985887	0.210832444	0.159667046	0.324417202	0.25695207	0.113709264	0.010108424	0.999835885	0.9810216	Bacteria.Verrucomicrobia.Verrucomicrobiae.Verrucomicrobiales.Verrucomicrobiaceae.Akkermansia	NMT1
226792	ENSG00000136449	rs753214587	0.361456251	0.139461989	0.247441338	0.375763593	0.143877178	-0.352902507	0.279833112	-0.294660627	0.156546218	0.235878267	0.239771767	0.330392966	0.286049627	0.066677661	0.999835885	0.964796138	Bacteria.Verrucomicrobia.Verrucomicrobiae.Verrucomicrobiales.Verrucomicrobiaceae.Akkermansia	MYCBPAP
226793	ENSG00000136492	rs16945692	0.113844036	0.068279449	0.015727973	0.010623794	0.245922381	-0.474260442	-0.594683106	0.960755366	0.153440067	0.255805961	0.239766659	0.365186628	0.156904527	0.040468009	0.999835885	0.934116927	Bacteria.Verrucomicrobia.Verrucomicrobiae.Verrucomicrobiales.Verrucomicrobiaceae.Akkermansia	BRIP1
226794	ENSG00000136630	rs3820355	0.809875306	0.1434401	0.447347794	0.495989217	-0.03776495	0.582412503	-0.18486433	-0.385183341	0.156332523	0.393258344	0.24181711	0.562586215	0.436440553	0.067802882	0.999835885	0.9810216	Bacteria.Verrucomicrobia.Verrucomicrobiae.Verrucomicrobiales.Verrucomicrobiaceae.Akkermansia	HLX
226795	ENSG00000136682	rs2262085	0.196979964	0.003710829	0.665988227	0.5377126	-0.21895811	0.710459755	-0.112867061	-0.227481513	0.167968606	0.235994026	0.260280337	0.367165625	0.206505265	0.005789545	0.999835885	0.9810216	Bacteria.Verrucomicrobia.Verrucomicrobiae.Verrucomicrobiales.Verrucomicrobiaceae.Akkermansia	ZNG1B
226796	ENSG00000136689	rs452204	0.03232934	0.007075124	0.466631806	0.747939161	0.514549284	-0.57217947	-0.237948692	-0.104637618	0.235251711	0.205717618	0.324943548	0.324231269	0.077781983	0.00890286	0.999835885	0.999744027	Bacteria.Verrucomicrobia.Verrucomicrobiae.Verrucomicrobiales.Verrucomicrobiaceae.Akkermansia	IL1RN
226797	ENSG00000136710	rs56017827	0.012984876	0.022078042	0.404911592	0.787010853	-0.451720381	0.579114437	0.231703513	0.098652744	0.176831333	0.246931518	0.276383388	0.363613591	0.047599526	0.018904414	0.999835885	0.999744027	Bacteria.Verrucomicrobia.Verrucomicrobiae.Verrucomicrobiales.Verrucomicrobiaceae.Akkermansia	CCDC115
226798	ENSG00000136783	rs200513709	0.351241435	0.079775827	0.652210995	0.137559844	0.144794532	-0.296600907	0.103810745	-0.461834947	0.15421186	0.166644361	0.229271389	0.30717818	0.280920014	0.044980059	0.999835885	0.959960568	Bacteria.Verrucomicrobia.Verrucomicrobiae.Verrucomicrobiales.Verrucomicrobiaceae.Akkermansia	NIPSNAP3A
226799	ENSG00000136816	rs12634	0.071437967	5.64505565178313e-06	0.218038542	0.261275717	0.284288136	-0.939590186	0.284705066	0.332507494	0.155125518	0.189989183	0.228898547	0.293412847	0.119792862	4.67295272056928e-05	0.999835885	0.959960568	Bacteria.Verrucomicrobia.Verrucomicrobiae.Verrucomicrobiales.Verrucomicrobiaceae.Akkermansia	TOR1B
226800	ENSG00000136819	rs41278736	0.462923116	0.811785429	0.318744242	0.390024877	-0.133322696	0.072051382	0.26316435	-0.519816823	0.180553716	0.301352443	0.261920882	0.600695492	0.326344777	0.233155846	0.999835885	0.971248732	Bacteria.Verrucomicrobia.Verrucomicrobiae.Verrucomicrobiales.Verrucomicrobiaceae.Akkermansia	C9orf78
226801	ENSG00000136826	rs2236599	0.555350822	0.831934082	0.310255603	0.841075715	-0.097554357	0.04565827	0.254298579	-0.063914722	0.164556587	0.214280997	0.248661712	0.317475557	0.356079606	0.237472912	0.999835885	0.999744027	Bacteria.Verrucomicrobia.Verrucomicrobiae.Verrucomicrobiales.Verrucomicrobiaceae.Akkermansia	KLF4
226802	ENSG00000136830	rs10760483	0.908158232	0.699650552	0.752227819	0.911438544	0.025535958	-0.090140982	0.104705469	0.038885523	0.220494052	0.232620648	0.330257395	0.34825509	0.46276323	0.209440236	0.999835885	0.999744027	Bacteria.Verrucomicrobia.Verrucomicrobiae.Verrucomicrobiales.Verrucomicrobiaceae.Akkermansia	NIBAN2
226803	ENSG00000136856	rs7848126	0.499842109	0.047183074	0.921587672	0.325155759	-0.122832751	0.524696569	0.026469418	-0.425510569	0.181026762	0.259357186	0.26786295	0.42919199	0.338553567	0.031429785	0.999835885	0.959960568	Bacteria.Verrucomicrobia.Verrucomicrobiae.Verrucomicrobiales.Verrucomicrobiaceae.Akkermansia	SLC2A8
226804	ENSG00000136867	rs7045922	0.109161526	0.06707451	0.643055598	0.744445484	0.305394516	-0.505689328	-0.134592029	-0.120397157	0.188021392	0.271532921	0.289069982	0.367778965	0.153032739	0.040062032	0.999835885	0.999744027	Bacteria.Verrucomicrobia.Verrucomicrobiae.Verrucomicrobiales.Verrucomicrobiaceae.Akkermansia	SLC31A2
226805	ENSG00000136868	rs75939479	0.349243112	0.557247809	0.197018148	0.445271278	0.160909321	-0.176386776	-0.325152347	0.355212418	0.17066062	0.298969464	0.24945458	0.462519156	0.280209342	0.178040725	0.999835885	0.9810216	Bacteria.Verrucomicrobia.Verrucomicrobiae.Verrucomicrobiales.Verrucomicrobiaceae.Akkermansia	SLC31A1
226806	ENSG00000136874	rs2791335	0.207804369	0.075814638	0.895090397	0.978937165	0.306839102	-0.340196179	0.050462929	-0.007814222	0.241171566	0.188545621	0.381189187	0.294840423	0.211762112	0.043319125	0.999835885	0.999744027	Bacteria.Verrucomicrobia.Verrucomicrobiae.Verrucomicrobiales.Verrucomicrobiaceae.Akkermansia	STX17
226807	ENSG00000136908	rs6478802	0.132441383	0.122112301	0.560811817	0.532995346	0.814275019	-0.483303364	-0.501444198	0.304385913	0.534416061	0.308545257	0.857693255	0.48563031	0.167572169	0.060460546	0.999835885	0.9810216	Bacteria.Verrucomicrobia.Verrucomicrobiae.Verrucomicrobiales.Verrucomicrobiaceae.Akkermansia	DPM2
226808	ENSG00000136932	rs7853349	0.480318032	0.795576018	0.599205786	0.336809727	-0.154932775	-0.068069953	0.168740535	0.321429784	0.218252308	0.261663929	0.319504086	0.332178276	0.331760272	0.229448609	0.999835885	0.959960568	Bacteria.Verrucomicrobia.Verrucomicrobiae.Verrucomicrobiales.Verrucomicrobiaceae.Akkermansia	TRMO
226809	ENSG00000136935	rs2274556	0.108891028	0.024658636	0.227592418	0.616763094	0.508286308	-0.487233733	0.550217234	-0.161253047	0.312691442	0.211826186	0.45170446	0.320672525	0.152892052	0.020195338	0.999835885	0.999742753	Bacteria.Verrucomicrobia.Verrucomicrobiae.Verrucomicrobiales.Verrucomicrobiaceae.Akkermansia	GOLGA1
226810	ENSG00000136937	rs7853179	0.443409722	0.415754691	0.387702337	0.171027096	0.13827545	-0.22242293	0.232543147	-0.531679643	0.179309684	0.271564352	0.267404498	0.384102138	0.318550517	0.144695458	0.999835885	0.959960568	Bacteria.Verrucomicrobia.Verrucomicrobiae.Verrucomicrobiales.Verrucomicrobiaceae.Akkermansia	NCBP1
226811	ENSG00000136982	rs4455866	0.017712653	0.158148968	0.023621641	0.996329097	0.345179162	-0.353563284	-0.493141136	0.001595886	0.141845288	0.247635546	0.212767437	0.345539057	0.057220435	0.072492296	0.999835885	0.999744027	Bacteria.Verrucomicrobia.Verrucomicrobiae.Verrucomicrobiales.Verrucomicrobiaceae.Akkermansia	DSCC1
226812	ENSG00000137054	rs2296776	0.338370788	0.043157765	0.79101647	0.711005374	0.162438275	-0.653351915	-0.067024658	0.164763148	0.168417341	0.316771916	0.251892531	0.442755043	0.275552115	0.029467098	0.999835885	0.999744027	Bacteria.Verrucomicrobia.Verrucomicrobiae.Verrucomicrobiales.Verrucomicrobiaceae.Akkermansia	POLR1E
226813	ENSG00000137106	rs59967810	0.002845835	7.02921953914151e-05	0.495328542	0.228292234	-0.518166431	0.975004435	0.177426268	-0.366813407	0.167060255	0.229542093	0.258744674	0.301596493	0.019013416	0.000330549	0.999835885	0.959960568	Bacteria.Verrucomicrobia.Verrucomicrobiae.Verrucomicrobiales.Verrucomicrobiaceae.Akkermansia	GRHPR
226814	ENSG00000137168	rs3778016	0.930204377	0.720380408	0.987884558	0.627378155	-0.022621342	0.071098591	0.007255504	-0.167526527	0.257271713	0.197766339	0.475971539	0.343478068	0.468025706	0.213943962	0.999835885	0.999742753	Bacteria.Verrucomicrobia.Verrucomicrobiae.Verrucomicrobiales.Verrucomicrobiaceae.Akkermansia	PPIL1
226815	ENSG00000137185	rs1150690	0.798756785	0.760864552	0.384055037	0.239636584	0.065878141	-0.059148101	-0.33536881	0.391349524	0.257333221	0.19352971	0.382678477	0.32975935	0.433545206	0.222225416	0.999835885	0.959960568	Bacteria.Verrucomicrobia.Verrucomicrobiae.Verrucomicrobiales.Verrucomicrobiaceae.Akkermansia	ZSCAN9
226816	ENSG00000137210	rs2018035	0.030827911	0.283954814	0.330091568	0.285781857	-0.398633501	0.391160754	0.274222607	0.588840632	0.180596001	0.362050466	0.279453106	0.547108671	0.07673786	0.109814073	0.999835885	0.959960568	Bacteria.Verrucomicrobia.Verrucomicrobiae.Verrucomicrobiales.Verrucomicrobiaceae.Akkermansia	TMEM14B
226817	ENSG00000137225	rs12528613	0.265208344	0.167664294	0.133493467	0.035364956	-0.227409161	0.30938092	-0.447082749	0.689861358	0.202347537	0.221725371	0.294235737	0.321017424	0.241214284	0.075237495	0.999835885	0.959960568	Bacteria.Verrucomicrobia.Verrucomicrobiae.Verrucomicrobiales.Verrucomicrobiaceae.Akkermansia	CAPN11
226818	ENSG00000137266	rs9405199	0.917633438	0.98302943	0.553971902	0.943275615	-0.025711416	-0.005711818	0.219520837	-0.027409712	0.247658522	0.267494081	0.369001045	0.383733394	0.465086013	0.268000681	0.999835885	0.999744027	Bacteria.Verrucomicrobia.Verrucomicrobiae.Verrucomicrobiales.Verrucomicrobiaceae.Akkermansia	SLC22A23
226819	ENSG00000137269	rs1543356	0.696185764	0.685227883	0.17915012	0.153966605	0.166952268	-0.108971432	-0.745355451	0.512457587	0.425670022	0.267637545	0.548851173	0.355259775	0.403744241	0.206411965	0.999835885	0.959960568	Bacteria.Verrucomicrobia.Verrucomicrobiae.Verrucomicrobiales.Verrucomicrobiaceae.Akkermansia	LRRC1
226820	ENSG00000137274	rs7765391	0.569400674	0.423046186	0.6332802	0.395295241	-0.318617612	0.257744291	0.336505935	-0.348253887	0.557176682	0.319687998	0.701966722	0.406970994	0.360020229	0.146217021	0.999835885	0.973216883	Bacteria.Verrucomicrobia.Verrucomicrobiae.Verrucomicrobiales.Verrucomicrobiaceae.Akkermansia	BPHL
226821	ENSG00000137338	rs11756111	0.48256281	0.06624908	0.069792851	0.363569413	-0.112905941	0.517294379	-0.459637204	0.335519888	0.15986911	0.276901421	0.249307871	0.366685152	0.332652611	0.039763944	0.999835885	0.964442235	Bacteria.Verrucomicrobia.Verrucomicrobiae.Verrucomicrobiales.Verrucomicrobiaceae.Akkermansia	PGBD1
226822	ENSG00000137364	rs2842943	0.786829649	0.693223844	0.971556076	0.862746374	0.068179476	-0.071094552	-0.014834021	0.052043622	0.251076419	0.179421767	0.414424089	0.299850104	0.430727051	0.207828712	0.999835885	0.999744027	Bacteria.Verrucomicrobia.Verrucomicrobiae.Verrucomicrobiales.Verrucomicrobiaceae.Akkermansia	TPMT
226823	ENSG00000137411	rs1043483	0.045531355	0.033990758	0.947493976	0.861737283	-0.659352029	0.404394917	0.031438758	0.049773281	0.323387068	0.18670761	0.475559546	0.284655008	0.093562677	0.025483725	0.999835885	0.999744027	Bacteria.Verrucomicrobia.Verrucomicrobiae.Verrucomicrobiales.Verrucomicrobiaceae.Akkermansia	VARS2
226824	ENSG00000137491	rs2712818	0.596740635	0.63782803	0.768860255	0.842592273	0.14211573	-0.08905606	-0.137718177	-0.059480771	0.267281381	0.188296192	0.466687695	0.298337063	0.368675833	0.196284164	0.999835885	0.999744027	Bacteria.Verrucomicrobia.Verrucomicrobiae.Verrucomicrobiales.Verrucomicrobiaceae.Akkermansia	SLCO2B1
226825	ENSG00000137500	rs632117	0.102757064	0.135638956	0.673067181	0.978855456	-0.340181767	0.404300829	0.135010711	0.009861517	0.205554903	0.267574434	0.318526498	0.370649253	0.146686024	0.065538073	0.999835885	0.999744027	Bacteria.Verrucomicrobia.Verrucomicrobiae.Verrucomicrobiales.Verrucomicrobiaceae.Akkermansia	CCDC90B
226826	ENSG00000137513	rs10793337	0.062192781	0.033843353	0.472098501	0.539554968	-0.613336983	0.411685593	-0.337468059	0.171140746	0.323218439	0.18991124	0.466575686	0.277488753	0.111541423	0.025423492	0.999835885	0.9810216	Bacteria.Verrucomicrobia.Verrucomicrobiae.Verrucomicrobiales.Verrucomicrobiaceae.Akkermansia	NARS2
226827	ENSG00000137561	rs72659841	0.193358541	0.053202796	0.484660334	0.416307824	-0.29975817	0.414661916	0.229292822	-0.25478218	0.228071347	0.21058033	0.326233967	0.311444155	0.204056998	0.034358262	0.999835885	0.97589917	Bacteria.Verrucomicrobia.Verrucomicrobiae.Verrucomicrobiales.Verrucomicrobiaceae.Akkermansia	TTPA
226828	ENSG00000137563	rs3758149	0.085719539	0.015754223	0.993813225	0.428573647	-0.32804068	0.454661822	0.002025123	0.228309354	0.187994166	0.183360561	0.26016714	0.286598668	0.132472417	0.014896064	0.999835885	0.979878167	Bacteria.Verrucomicrobia.Verrucomicrobiae.Verrucomicrobiales.Verrucomicrobiaceae.Akkermansia	GGH
226829	ENSG00000137574	rs6474013	0.061700929	0.05926444	0.137516976	0.17157189	-1.196401554	0.661320439	-1.427464499	0.701960483	0.62926374	0.344460509	0.949337739	0.507773413	0.111283227	0.037147188	0.999835885	0.959960568	Bacteria.Verrucomicrobia.Verrucomicrobiae.Verrucomicrobiales.Verrucomicrobiaceae.Akkermansia	TGS1
226830	ENSG00000137575	rs6987187	0.76716427	0.918027761	0.591105696	0.873466427	0.068058115	-0.019270152	-0.201335818	0.047191293	0.228899105	0.18651087	0.372907859	0.29515525	0.42386204	0.254857733	0.999835885	0.999744027	Bacteria.Verrucomicrobia.Verrucomicrobiae.Verrucomicrobiales.Verrucomicrobiaceae.Akkermansia	SDCBP
226831	ENSG00000137672	rs10791538	0.057209188	0.094157579	0.058684614	0.362523691	0.33898644	-0.428650621	-0.492063179	0.38863053	0.175089484	0.252340107	0.255697593	0.423798582	0.106604946	0.050541971	0.999835885	0.964442235	Bacteria.Verrucomicrobia.Verrucomicrobiae.Verrucomicrobiales.Verrucomicrobiaceae.Akkermansia	TRPC6
226832	ENSG00000137674	rs1784430	0.087813991	0.050274641	0.60561062	0.60665431	0.466256502	-0.423545012	-0.197789911	0.150413595	0.269025249	0.212337572	0.381190499	0.290727454	0.134485471	0.032912895	0.999835885	0.999742753	Bacteria.Verrucomicrobia.Verrucomicrobiae.Verrucomicrobiales.Verrucomicrobiaceae.Akkermansia	MMP20
226833	ENSG00000137675	rs2846707	0.011300041	0.008231939	0.042300093	0.084098424	0.873466926	-0.594520488	-0.969951897	0.562861785	0.33497747	0.218099157	0.468270655	0.320853525	0.044732889	0.009812916	0.999835885	0.959960568	Bacteria.Verrucomicrobia.Verrucomicrobiae.Verrucomicrobiales.Verrucomicrobiaceae.Akkermansia	MMP27
226834	ENSG00000137693	rs1426395	0.105840458	0.21102702	0.162278126	0.583248751	0.43402562	-0.272991015	-0.543403452	0.173948228	0.264652958	0.216109412	0.384436377	0.315465349	0.149896974	0.088699782	0.999835885	0.998787784	Bacteria.Verrucomicrobia.Verrucomicrobiae.Verrucomicrobiales.Verrucomicrobiaceae.Akkermansia	YAP1
226835	ENSG00000137700	rs7110743	0.635496919	0.639217081	0.592437469	0.753232286	0.117494618	-0.123684369	-0.188865337	0.124649105	0.246710527	0.262599063	0.351072653	0.394818504	0.382446303	0.196600868	0.999835885	0.999744027	Bacteria.Verrucomicrobia.Verrucomicrobiae.Verrucomicrobiales.Verrucomicrobiaceae.Akkermansia	SLC37A4
226836	ENSG00000137714	rs10891121	0.042542563	0.01389265	0.26632959	0.263665867	-0.406505364	0.418174238	0.344740697	-0.287437194	0.19648947	0.16538441	0.307475834	0.254927719	0.090383404	0.013800856	0.999835885	0.959960568	Bacteria.Verrucomicrobia.Verrucomicrobiae.Verrucomicrobiales.Verrucomicrobiaceae.Akkermansia	FDX1
226837	ENSG00000137720	rs35581942	0.251275863	0.004607072	0.756857685	0.26553261	0.208967661	-0.614414829	0.094577769	0.358393341	0.180522815	0.209346354	0.304188554	0.319115131	0.233049195	0.006687817	0.999835885	0.959960568	Bacteria.Verrucomicrobia.Verrucomicrobiae.Verrucomicrobiales.Verrucomicrobiaceae.Akkermansia	C11orf1
226838	ENSG00000137760	rs60431822	0.1595921	0.141890369	0.997347156	0.899367254	-0.307936243	0.312814207	-0.001064534	0.038376842	0.21643827	0.210387734	0.31894569	0.302284907	0.183012058	0.067356419	0.999835885	0.999744027	Bacteria.Verrucomicrobia.Verrucomicrobiae.Verrucomicrobiales.Verrucomicrobiaceae.Akkermansia	ALKBH8
226839	ENSG00000137764	rs11635396	0.091349278	0.470947406	0.008782529	0.454353142	-0.296619006	0.209495236	0.699311593	-0.273208116	0.173086752	0.288889232	0.258813543	0.362975237	0.138078494	0.157711922	0.999835885	0.9810216	Bacteria.Verrucomicrobia.Verrucomicrobiae.Verrucomicrobiales.Verrucomicrobiaceae.Akkermansia	MAP2K5
226840	ENSG00000137804	rs4368143	0.073975999	0.00754567	0.131770643	0.298884143	-0.372337294	0.44380782	-0.509003904	0.270175947	0.205026829	0.160923246	0.333474643	0.257997513	0.121767815	0.009297848	0.999835885	0.959960568	Bacteria.Verrucomicrobia.Verrucomicrobiae.Verrucomicrobiales.Verrucomicrobiaceae.Akkermansia	NUSAP1
226841	ENSG00000137815	rs1942	0.969115875	0.746542812	0.408105094	0.447802822	-0.009179416	-0.060856673	0.32343022	-0.228783129	0.236177483	0.187494794	0.388446419	0.299567697	0.478975666	0.219349297	0.999835885	0.9810216	Bacteria.Verrucomicrobia.Verrucomicrobiae.Verrucomicrobiales.Verrucomicrobiaceae.Akkermansia	RTF1
226842	ENSG00000137821	rs56119292	0.226433556	0.111194896	0.730443781	0.439804388	-0.264527645	0.334440695	0.116846694	-0.240698628	0.216618625	0.207107653	0.337685855	0.309661737	0.220809742	0.056593726	0.999835885	0.9810216	Bacteria.Verrucomicrobia.Verrucomicrobiae.Verrucomicrobiales.Verrucomicrobiaceae.Akkermansia	LRRC49
226843	ENSG00000137831	rs74021852	0.010689198	0.000878697	0.815764161	0.644871409	0.445832946	-0.7539548	-0.071812824	0.151177721	0.169611897	0.216166137	0.306966606	0.32647879	0.043267812	0.002184398	0.999835885	0.999742753	Bacteria.Verrucomicrobia.Verrucomicrobiae.Verrucomicrobiales.Verrucomicrobiaceae.Akkermansia	UACA
226844	ENSG00000137845	rs514049	0.106613631	0.133350557	0.951713994	0.458446985	-0.352807972	0.284964712	-0.021780464	0.230629568	0.215615404	0.187471802	0.358297756	0.309217142	0.150754389	0.064807515	0.999835885	0.9810216	Bacteria.Verrucomicrobia.Verrucomicrobiae.Verrucomicrobiales.Verrucomicrobiaceae.Akkermansia	ADAM10
226845	ENSG00000137876	rs9300	0.425811876	0.266954573	0.557271726	0.095315948	-0.147335197	0.287458614	0.162601136	-0.769103585	0.183843997	0.256724171	0.275620049	0.454385982	0.311935158	0.105147641	0.999835885	0.959960568	Bacteria.Verrucomicrobia.Verrucomicrobiae.Verrucomicrobiales.Verrucomicrobiaceae.Akkermansia	RSL24D1
226846	ENSG00000137877	rs11070353	0.076624574	0.009453422	0.675405106	0.973953033	0.345511987	-0.486520764	0.119379819	0.009190131	0.192033447	0.181902676	0.283804869	0.280385381	0.124176468	0.010768542	0.999835885	0.999744027	Bacteria.Verrucomicrobia.Verrucomicrobiae.Verrucomicrobiales.Verrucomicrobiaceae.Akkermansia	SPTBN5
226847	ENSG00000137944	rs12120164	0.003374426	2.87447198672545e-06	0.433055973	0.105270841	0.543561027	-0.834152588	-0.211236752	0.41495417	0.178607032	0.162749792	0.267771322	0.252602254	0.02142971	2.7684282405978e-05	0.999835885	0.959960568	Bacteria.Verrucomicrobia.Verrucomicrobiae.Verrucomicrobiales.Verrucomicrobiaceae.Akkermansia	KYAT3
226848	ENSG00000137976	rs12029581	0.209112602	0.171324984	0.568773542	0.632515115	-0.315888775	0.292715541	-0.198431383	0.145636166	0.249008207	0.211616284	0.346438973	0.303119659	0.212380722	0.076302677	0.999835885	0.999742753	Bacteria.Verrucomicrobia.Verrucomicrobiae.Verrucomicrobiales.Verrucomicrobiaceae.Akkermansia	DNASE2B
226849	ENSG00000138028	rs6749216	0.301274949	0.026845113	0.77214528	0.49922178	-0.25611069	0.462079174	-0.108262329	-0.210337922	0.245789193	0.203997409	0.372316809	0.309539356	0.259001196	0.02141483	0.999835885	0.9810216	Bacteria.Verrucomicrobia.Verrucomicrobiae.Verrucomicrobiales.Verrucomicrobiaceae.Akkermansia	CGREF1
226850	ENSG00000138031	rs2384061	0.001910278	5.04335303501332e-05	0.642364649	0.233248954	-0.60157701	0.825308703	0.154915593	-0.336404433	0.185920124	0.190063601	0.332027834	0.279582934	0.015191163	0.000250079	0.999835885	0.959960568	Bacteria.Verrucomicrobia.Verrucomicrobiae.Verrucomicrobiales.Verrucomicrobiaceae.Akkermansia	ADCY3
226851	ENSG00000138035	rs782641	0.638422151	0.475884308	0.390784666	0.197050799	0.101719925	-0.149715632	0.276297732	-0.397438009	0.215453423	0.208780652	0.319802337	0.304934145	0.383263009	0.158993103	0.999835885	0.959960568	Bacteria.Verrucomicrobia.Verrucomicrobiae.Verrucomicrobiales.Verrucomicrobiaceae.Akkermansia	PNPT1
226852	ENSG00000138036	rs7565517	0.467625099	0.377444913	0.75578852	0.832656198	0.26451596	-0.202991085	0.183770604	-0.076818063	0.362033678	0.228415207	0.588383511	0.362098265	0.327397021	0.135021856	0.999835885	0.999744027	Bacteria.Verrucomicrobia.Verrucomicrobiae.Verrucomicrobiales.Verrucomicrobiaceae.Akkermansia	DYNC2LI1
226853	ENSG00000138050	rs12620957	0.169260255	0.098939547	0.02202021	0.06719028	-0.282649078	0.294783915	-0.772876024	0.502905793	0.203339477	0.176097153	0.329401189	0.270155663	0.188500309	0.052268509	0.999835885	0.959960568	Bacteria.Verrucomicrobia.Verrucomicrobiae.Verrucomicrobiales.Verrucomicrobiaceae.Akkermansia	THUMPD2
226854	ENSG00000138061	rs2447751	0.150147552	0.430214753	0.183605358	0.710788166	0.267970277	-0.181096422	-0.363988743	0.141247833	0.18401872	0.228145788	0.270815226	0.379265389	0.17729904	0.147726157	0.999835885	0.999744027	Bacteria.Verrucomicrobia.Verrucomicrobiae.Verrucomicrobiales.Verrucomicrobiaceae.Akkermansia	CYP1B1
226855	ENSG00000138074	rs2580759	0.223469249	0.320792212	0.464552105	0.967927141	0.227169858	-0.264927838	-0.206678425	0.015145059	0.184827761	0.264802881	0.280922688	0.37521772	0.219107924	0.120614113	0.999835885	0.999744027	Bacteria.Verrucomicrobia.Verrucomicrobiae.Verrucomicrobiales.Verrucomicrobiaceae.Akkermansia	SLC5A6
226856	ENSG00000138075	rs4245791	0.104497634	0.021609319	0.873347717	0.54165187	-0.50547532	0.489516457	-0.090149567	-0.218557319	0.307008718	0.207957002	0.563302251	0.35621577	0.14822881	0.018691366	0.999835885	0.9810216	Bacteria.Verrucomicrobia.Verrucomicrobiae.Verrucomicrobiales.Verrucomicrobiaceae.Akkermansia	ABCG5
226857	ENSG00000138085	rs11126918	0.356163193	0.803723781	0.807115979	0.390773454	-0.174532699	0.067146383	0.069977214	0.329408656	0.187807464	0.269071903	0.285451586	0.381266797	0.283232689	0.231265753	0.999835885	0.972457121	Bacteria.Verrucomicrobia.Verrucomicrobiae.Verrucomicrobiales.Verrucomicrobiaceae.Akkermansia	ATRAID
226858	ENSG00000138095	rs10201625	0.397682811	0.213253702	0.799699636	0.66021044	-0.165942342	0.285923124	-0.082306313	0.184206728	0.194909329	0.227465657	0.323052256	0.417090366	0.301699463	0.089041171	0.999835885	0.999742753	Bacteria.Verrucomicrobia.Verrucomicrobiae.Verrucomicrobiales.Verrucomicrobiaceae.Akkermansia	LRPPRC
226859	ENSG00000138111	rs3740409	0.060258375	0.001252982	0.409649555	0.431809288	-0.289257228	0.987437081	0.193664278	-0.371851164	0.1512687	0.292662956	0.233366873	0.470090807	0.109835638	0.002795163	0.999835885	0.980463769	Bacteria.Verrucomicrobia.Verrucomicrobiae.Verrucomicrobiales.Verrucomicrobiaceae.Akkermansia	MFSD13A
226860	ENSG00000138115	rs61887989	0.020484755	0.000729497	0.404778483	0.882348321	-0.54361203	0.730920683	-0.255070476	0.043541367	0.228842972	0.206083018	0.304169594	0.293058199	0.061693528	0.001902833	0.999835885	0.999744027	Bacteria.Verrucomicrobia.Verrucomicrobiae.Verrucomicrobiales.Verrucomicrobiaceae.Akkermansia	CYP2C8
226861	ENSG00000138134	rs4145760	0.161857509	0.075134703	0.351135835	0.547977475	-0.232593756	0.582830846	0.234576889	-0.262815121	0.164383545	0.322250747	0.249778458	0.435158716	0.184460736	0.0430484	0.999835885	0.981828325	Bacteria.Verrucomicrobia.Verrucomicrobiae.Verrucomicrobiales.Verrucomicrobiaceae.Akkermansia	STAMBPL1
226862	ENSG00000138138	rs10788567	0.059367609	0.092027885	0.268132597	0.595285113	-0.448734798	0.421022453	0.379172238	-0.203009614	0.233829014	0.246205841	0.339474764	0.38029405	0.108874522	0.049728038	0.999835885	0.999742753	Bacteria.Verrucomicrobia.Verrucomicrobiae.Verrucomicrobiales.Verrucomicrobiaceae.Akkermansia	ATAD1
226863	ENSG00000138182	rs2900752	0.695084653	0.55657153	0.928196014	0.679109309	-0.150383968	0.143139251	0.051954078	-0.148961713	0.381967571	0.242199324	0.574301203	0.358470384	0.40343635	0.177881394	0.999835885	0.999742753	Bacteria.Verrucomicrobia.Verrucomicrobiae.Verrucomicrobiales.Verrucomicrobiaceae.Akkermansia	KIF20B
226864	ENSG00000138185	rs2051052	0.895697935	0.893964326	0.614429641	0.752418122	0.029906929	-0.024113146	-0.182743796	0.088404241	0.227236034	0.180201059	0.361011819	0.279062539	0.459500103	0.249978775	0.999835885	0.999744027	Bacteria.Verrucomicrobia.Verrucomicrobiae.Verrucomicrobiales.Verrucomicrobiaceae.Akkermansia	ENTPD1
226865	ENSG00000138193	rs12772469	0.510266034	0.163624462	0.472418844	0.952846014	0.132869428	-0.34013541	0.222242884	0.022794732	0.200687465	0.241415491	0.307491159	0.383996192	0.341773682	0.074025124	0.999835885	0.999744027	Bacteria.Verrucomicrobia.Verrucomicrobiae.Verrucomicrobiales.Verrucomicrobiaceae.Akkermansia	PLCE1
226866	ENSG00000138207	rs10882275	0.004812692	0.000191518	0.277240022	0.445352949	0.452042827	-0.927587089	-0.254210148	0.270264184	0.154834566	0.234517774	0.232000596	0.351972205	0.026474353	0.000721166	0.999835885	0.9810216	Bacteria.Verrucomicrobia.Verrucomicrobiae.Verrucomicrobiales.Verrucomicrobiaceae.Akkermansia	RBP4
226867	ENSG00000138286	rs16915029	0.706976463	0.0094571	0.662259971	0.0579654	-0.063136581	0.774599524	0.111059676	-0.942740132	0.167216014	0.289626632	0.253097327	0.48845192	0.407593554	0.010768542	0.999835885	0.959960568	Bacteria.Verrucomicrobia.Verrucomicrobiae.Verrucomicrobiales.Verrucomicrobiaceae.Akkermansia	FAM149B1
226868	ENSG00000138303	rs7073342	0.335467628	0.191765345	0.342416346	0.241298291	0.262820995	-0.303628134	-0.382361206	0.405938991	0.270850918	0.230179019	0.399794206	0.343276523	0.274175199	0.082971255	0.999835885	0.959960568	Bacteria.Verrucomicrobia.Verrucomicrobiae.Verrucomicrobiales.Verrucomicrobiaceae.Akkermansia	ASCC1
226869	ENSG00000138326	rs12572510	0.746081118	0.025596369	0.954082755	0.068214851	0.054122382	-0.611320795	-0.014690904	0.719845697	0.166432715	0.267558874	0.254154011	0.388176174	0.417979005	0.020692625	0.999835885	0.959960568	Bacteria.Verrucomicrobia.Verrucomicrobiae.Verrucomicrobiales.Verrucomicrobiaceae.Akkermansia	RPS24
226870	ENSG00000138346	rs7478105	0.293073566	0.417276995	0.590025556	0.27927863	0.178176605	-0.258361351	-0.132526711	-0.587661606	0.168093223	0.316480289	0.244747427	0.538620037	0.254855699	0.144973402	0.999835885	0.959960568	Bacteria.Verrucomicrobia.Verrucomicrobiae.Verrucomicrobiales.Verrucomicrobiaceae.Akkermansia	DNA2
226871	ENSG00000138363	rs11682496	0.872337095	0.981598196	0.309059727	0.28942602	0.028594197	-0.006215277	-0.272282052	0.430228232	0.177244894	0.268429621	0.265584018	0.402797525	0.451712575	0.267756245	0.999835885	0.959960568	Bacteria.Verrucomicrobia.Verrucomicrobiae.Verrucomicrobiales.Verrucomicrobiaceae.Akkermansia	ATIC
226872	ENSG00000138375	rs8179823	0.021667618	0.000692649	0.080461664	0.020675814	-0.381437459	0.76900975	0.427960243	-0.760088422	0.162117793	0.215830158	0.241008031	0.320476294	0.06316551	0.00183866	0.999835885	0.934116927	Bacteria.Verrucomicrobia.Verrucomicrobiae.Verrucomicrobiales.Verrucomicrobiaceae.Akkermansia	SMARCAL1
226873	ENSG00000138381	rs4667297	0.004528653	0.001317047	0.382399453	0.476057685	-0.909405536	0.658216602	-0.414238421	0.214336067	0.309220527	0.196026485	0.471022185	0.299012756	0.025756375	0.002886647	0.999835885	0.9810216	Bacteria.Verrucomicrobia.Verrucomicrobiae.Verrucomicrobiales.Verrucomicrobiaceae.Akkermansia	ASNSD1
226874	ENSG00000138386	rs4853709	0.82762917	0.926621659	0.690955669	0.236299759	0.039464536	0.024190057	0.104433231	-0.409386115	0.180514592	0.261644092	0.261518032	0.342486998	0.442109684	0.256461627	0.999835885	0.959960568	Bacteria.Verrucomicrobia.Verrucomicrobiae.Verrucomicrobiales.Verrucomicrobiaceae.Akkermansia	NAB1
226875	ENSG00000138398	rs12464093	0.079150009	0.002175421	0.154695138	0.086345646	0.321916746	-0.608197473	-0.389230779	0.609157299	0.180482835	0.190517198	0.270318135	0.349810226	0.12659837	0.004126842	0.999835885	0.959960568	Bacteria.Verrucomicrobia.Verrucomicrobiae.Verrucomicrobiales.Verrucomicrobiaceae.Akkermansia	PPIG
226876	ENSG00000138468	rs9681493	0.402868344	0.10844532	0.376476306	0.408461796	0.151711758	-0.276641077	0.247790148	-0.236450015	0.180177551	0.169967417	0.278256374	0.284198724	0.303944131	0.055589758	0.999835885	0.975771801	Bacteria.Verrucomicrobia.Verrucomicrobiae.Verrucomicrobiales.Verrucomicrobiaceae.Akkermansia	SENP7
226877	ENSG00000138594	rs2593199	0.097693285	0.055465251	0.268652118	0.39166103	0.461496956	-0.468377158	-0.440685435	0.334726801	0.274646541	0.240166721	0.394980393	0.388152928	0.142856895	0.035295942	0.999835885	0.973143991	Bacteria.Verrucomicrobia.Verrucomicrobiae.Verrucomicrobiales.Verrucomicrobiaceae.Akkermansia	TMOD3
226878	ENSG00000138600	rs12910301	0.40055917	0.116681634	0.667046097	0.421682735	0.134253681	-0.475271564	-0.1075549	0.344291953	0.158659333	0.298908228	0.248870059	0.4257764	0.303113893	0.058377697	0.999835885	0.977210807	Bacteria.Verrucomicrobia.Verrucomicrobiae.Verrucomicrobiales.Verrucomicrobiaceae.Akkermansia	SPPL2A
226879	ENSG00000138606	rs12905053	0.21020762	0.007051017	0.114402519	0.031103826	-0.222343938	0.539843398	-0.413910669	0.787487837	0.175695699	0.194005082	0.258660825	0.357369771	0.212600267	0.008894874	0.999835885	0.934116927	Bacteria.Verrucomicrobia.Verrucomicrobiae.Verrucomicrobiales.Verrucomicrobiaceae.Akkermansia	SHF
226880	ENSG00000138613	rs76855300	0.84264216	0.469431018	0.487420417	0.853384814	-0.031328218	0.178635023	-0.158758672	0.106943811	0.157183099	0.245490335	0.227318797	0.57639831	0.446204685	0.157423763	0.999835885	0.999744027	Bacteria.Verrucomicrobia.Verrucomicrobiae.Verrucomicrobiales.Verrucomicrobiaceae.Akkermansia	APH1B
226881	ENSG00000138621	rs113165365	0.201690766	0.119661855	0.690249856	0.643095723	-0.194498339	0.564695036	0.093942115	0.217559877	0.15079742	0.358093132	0.234680616	0.467320702	0.208443911	0.059541598	0.999835885	0.999742753	Bacteria.Verrucomicrobia.Verrucomicrobiae.Verrucomicrobiales.Verrucomicrobiaceae.Akkermansia	PPCDC
226882	ENSG00000138622	rs7172796	0.183401083	0.087352825	0.958863039	0.324790596	-0.238117399	0.511746445	0.013377813	0.499999171	0.177080611	0.294833226	0.258360229	0.503941696	0.19737321	0.047968672	0.999835885	0.959960568	Bacteria.Verrucomicrobia.Verrucomicrobiae.Verrucomicrobiales.Verrucomicrobiaceae.Akkermansia	HCN4
226883	ENSG00000138688	rs6851362	0.53639437	0.239796422	0.58384379	0.814376656	0.113443152	-0.295069784	0.149999627	-0.087763024	0.182508745	0.248717495	0.272464565	0.372289469	0.349917278	0.097084865	0.999835885	0.999744027	Bacteria.Verrucomicrobia.Verrucomicrobiae.Verrucomicrobiales.Verrucomicrobiaceae.Akkermansia	BLTP1
226884	ENSG00000138741	rs9993043	0.00181436	0.000290571	0.447600332	0.903221127	-0.586194984	1.033102362	0.206525532	-0.048637976	0.180215072	0.269707004	0.270302591	0.398447153	0.014821186	0.001007077	0.999835885	0.999744027	Bacteria.Verrucomicrobia.Verrucomicrobiae.Verrucomicrobiales.Verrucomicrobiaceae.Akkermansia	TRPC3
226885	ENSG00000138750	rs3806728	0.483378764	0.855816116	0.443841455	0.113173534	-0.109263978	0.04897621	-0.19108339	0.605889947	0.155002096	0.268471505	0.248024644	0.377321846	0.332815416	0.242893056	0.999835885	0.959960568	Bacteria.Verrucomicrobia.Verrucomicrobiae.Verrucomicrobiales.Verrucomicrobiaceae.Akkermansia	NUP54
226886	ENSG00000138758	rs10000606	0.892590796	0.801862256	0.751515535	0.999100289	-0.03147886	-0.054484472	0.121272807	-0.000384544	0.232219411	0.216237308	0.381378788	0.339713017	0.458367812	0.230995548	0.999835885	0.999744027	Bacteria.Verrucomicrobia.Verrucomicrobiae.Verrucomicrobiales.Verrucomicrobiaceae.Akkermansia	SEPTIN11
226887	ENSG00000138759	rs4975141	0.906874678	0.935407245	0.639510666	0.865677801	-0.031835302	-0.015760116	0.203107491	-0.051539124	0.271080524	0.193713158	0.431604079	0.303489619	0.462371368	0.258108694	0.999835885	0.999744027	Bacteria.Verrucomicrobia.Verrucomicrobiae.Verrucomicrobiales.Verrucomicrobiaceae.Akkermansia	FRAS1
226888	ENSG00000138767	rs6829203	0.251397758	0.265645931	0.449154402	0.376727125	-0.496438196	0.282964975	-0.453062598	0.315575427	0.428974049	0.252013672	0.595015853	0.354563403	0.233049195	0.104673357	0.999835885	0.964796138	Bacteria.Verrucomicrobia.Verrucomicrobiae.Verrucomicrobiales.Verrucomicrobiaceae.Akkermansia	CNOT6L
226889	ENSG00000138780	rs2544412	0.372733085	0.341264724	0.742307939	0.534409492	0.269309246	-0.196015281	0.150169949	-0.189202949	0.30004616	0.204460437	0.454779671	0.302910774	0.291028826	0.126084888	0.999835885	0.9810216	Bacteria.Verrucomicrobia.Verrucomicrobiae.Verrucomicrobiales.Verrucomicrobiaceae.Akkermansia	GSTCD
226890	ENSG00000138785	rs11933386	0.726626722	0.490639799	0.364455763	0.044893985	0.070300934	-0.135936612	0.26852653	-0.602300972	0.200213651	0.196093846	0.294015232	0.294504278	0.411440673	0.162245265	0.999835885	0.959960568	Bacteria.Verrucomicrobia.Verrucomicrobiae.Verrucomicrobiales.Verrucomicrobiaceae.Akkermansia	INTS12
226891	ENSG00000138794	rs767598	0.395138929	0.358315708	0.726498256	0.873929805	-0.327526995	0.239772796	0.192731825	-0.058395124	0.382622177	0.259174923	0.548622052	0.366583047	0.300276574	0.130272508	0.999835885	0.999744027	Bacteria.Verrucomicrobia.Verrucomicrobiae.Verrucomicrobiales.Verrucomicrobiaceae.Akkermansia	CASP6
226892	ENSG00000138796	rs13116685	0.116569609	0.066999235	0.347607306	0.216766574	-0.705480113	0.479197736	0.922282352	-0.654672413	0.443552646	0.257235343	0.97483727	0.524875867	0.15859347	0.040040949	0.999835885	0.959960568	Bacteria.Verrucomicrobia.Verrucomicrobiae.Verrucomicrobiales.Verrucomicrobiaceae.Akkermansia	HADH
226893	ENSG00000138798	rs1860129	0.671204772	0.412246124	0.772441639	0.842197255	-0.120554169	0.200170433	-0.116147965	-0.070294165	0.282706797	0.242556252	0.39997103	0.351679131	0.394475771	0.144024845	0.999835885	0.999744027	Bacteria.Verrucomicrobia.Verrucomicrobiae.Verrucomicrobiales.Verrucomicrobiaceae.Akkermansia	EGF
226894	ENSG00000138801	rs2189154	0.049235411	0.040926849	0.438565716	0.368460651	-1.092608144	0.648290234	0.594209159	-0.393943347	0.545200395	0.310812046	0.762381342	0.434979197	0.097471781	0.028507422	0.999835885	0.964796138	Bacteria.Verrucomicrobia.Verrucomicrobiae.Verrucomicrobiales.Verrucomicrobiaceae.Akkermansia	PAPSS1
226895	ENSG00000138829	rs13181957	0.350485233	0.146951706	0.968501603	0.872205507	-0.142483591	0.439212967	-0.009433152	-0.065249423	0.151510979	0.299210074	0.237970246	0.404036982	0.280615765	0.068684856	0.999835885	0.999744027	Bacteria.Verrucomicrobia.Verrucomicrobiae.Verrucomicrobiales.Verrucomicrobiaceae.Akkermansia	FBN2
226896	ENSG00000138834	rs11642590	0.746854833	0.876849035	0.652555425	0.727401642	-0.061121919	-0.027509243	0.114192293	0.091680738	0.188552546	0.17682139	0.252467632	0.261876215	0.418151773	0.246652212	0.999835885	0.999744027	Bacteria.Verrucomicrobia.Verrucomicrobiae.Verrucomicrobiales.Verrucomicrobiaceae.Akkermansia	MAPK8IP3
226897	ENSG00000138835	rs1051013	0.293110952	0.516806027	0.50773926	0.869516798	0.479407242	-0.180547399	-0.393936104	0.058999567	0.452311928	0.276983357	0.59145559	0.357741121	0.254855699	0.168945776	0.999835885	0.999744027	Bacteria.Verrucomicrobia.Verrucomicrobiae.Verrucomicrobiales.Verrucomicrobiaceae.Akkermansia	RGS3
226898	ENSG00000138867	rs2006094	0.846800993	0.981560662	0.15894799	0.074568363	0.044956346	-0.005119683	0.505712725	-0.589373615	0.23176453	0.220662208	0.354891879	0.325218621	0.447023789	0.267756245	0.999835885	0.959960568	Bacteria.Verrucomicrobia.Verrucomicrobiae.Verrucomicrobiales.Verrucomicrobiaceae.Akkermansia	GUCD1
226899	ENSG00000139044	rs7137405	0.131295341	0.109155922	0.810289278	0.757379972	0.517360559	-0.406705624	-0.10472362	-0.10579006	0.338524945	0.250391279	0.434480796	0.341007267	0.166997486	0.055839709	0.999835885	0.999744027	Bacteria.Verrucomicrobia.Verrucomicrobiae.Verrucomicrobiales.Verrucomicrobiaceae.Akkermansia	B4GALNT3
226900	ENSG00000139117	rs10444553	0.995505519	0.564387238	0.920628658	0.605912516	-0.001676828	-0.132121464	0.040573706	0.181200569	0.296535194	0.228069779	0.405616727	0.349511908	0.485653843	0.179463098	0.999835885	0.999742753	Bacteria.Verrucomicrobia.Verrucomicrobiae.Verrucomicrobiales.Verrucomicrobiaceae.Akkermansia	CPNE8
226901	ENSG00000139154	rs10431210	0.859980144	0.695636925	0.679544477	0.981948019	0.03137007	-0.137486482	-0.109225534	0.012693194	0.177131447	0.349876493	0.26322536	0.55882766	0.449486841	0.208365056	0.999835885	0.999744027	Bacteria.Verrucomicrobia.Verrucomicrobiae.Verrucomicrobiales.Verrucomicrobiaceae.Akkermansia	AEBP2
226902	ENSG00000139160	rs4931536	0.848999756	0.547706106	0.356475611	0.687821004	-0.033220498	-0.178962698	0.2397368	0.184024486	0.173787995	0.296117868	0.258139649	0.455941267	0.447654981	0.175946245	0.999835885	0.999742753	Bacteria.Verrucomicrobia.Verrucomicrobiae.Verrucomicrobiales.Verrucomicrobiaceae.Akkermansia	ETFBKMT
226903	ENSG00000139178	rs12370543	0.469644474	0.017121442	0.918758049	0.783946191	0.11374704	-0.606203066	0.023254948	0.110627425	0.156393035	0.247742486	0.227109229	0.401818684	0.327789432	0.015841292	0.999835885	0.999744027	Bacteria.Verrucomicrobia.Verrucomicrobiae.Verrucomicrobiales.Verrucomicrobiaceae.Akkermansia	C1RL
226904	ENSG00000139180	rs10849118	0.198208463	0.15336409	0.155868297	0.101361171	0.493743703	-0.322348265	-0.749231912	0.521365273	0.379816875	0.223134816	0.521839681	0.313728084	0.206842408	0.070822729	0.999835885	0.959960568	Bacteria.Verrucomicrobia.Verrucomicrobiae.Verrucomicrobiales.Verrucomicrobiaceae.Akkermansia	NDUFA9
226905	ENSG00000139190	rs2240867	0.520486346	0.41643228	0.957439978	0.93182102	0.316902884	-0.230215833	0.031859952	-0.030474433	0.490482375	0.281489946	0.594705754	0.354824049	0.344705535	0.144880939	0.999835885	0.999744027	Bacteria.Verrucomicrobia.Verrucomicrobiae.Verrucomicrobiales.Verrucomicrobiaceae.Akkermansia	VAMP1
226906	ENSG00000139192	rs2534711	0.000544401	3.56567853351589e-06	0.379071907	0.142709208	-0.510066253	0.911317393	-0.179955224	0.398853798	0.140195628	0.179810984	0.203190413	0.268815266	0.006522748	3.36934009998986e-05	0.999835885	0.959960568	Bacteria.Verrucomicrobia.Verrucomicrobiae.Verrucomicrobiales.Verrucomicrobiaceae.Akkermansia	TAPBPL
226907	ENSG00000139193	rs3759333	0.44361557	0.762521808	0.507616882	0.709009367	-0.146889024	0.087346051	0.190045041	-0.145927636	0.190565824	0.287850419	0.285251048	0.389320013	0.318550517	0.222413174	0.999835885	0.999744027	Bacteria.Verrucomicrobia.Verrucomicrobiae.Verrucomicrobiales.Verrucomicrobiaceae.Akkermansia	CD27
226908	ENSG00000139197	rs7969751	0.052868435	0.00118505	0.593653675	0.693507099	0.347652848	-0.660073664	0.145681515	-0.126504999	0.176295139	0.194596811	0.271694715	0.319572674	0.101405064	0.002698324	0.999835885	0.999744027	Bacteria.Verrucomicrobia.Verrucomicrobiae.Verrucomicrobiales.Verrucomicrobiaceae.Akkermansia	PEX5
226909	ENSG00000139219	rs11168337	0.683640347	0.651926407	0.832416078	0.225890153	-0.083604021	-0.087142222	0.062233715	0.342133365	0.204244039	0.19228937	0.29292505	0.279837575	0.399433176	0.199082579	0.999835885	0.959960568	Bacteria.Verrucomicrobia.Verrucomicrobiae.Verrucomicrobiales.Verrucomicrobiaceae.Akkermansia	COL2A1
226910	ENSG00000139344	rs7976358	0.011799222	0.000331406	0.408131477	0.797462284	-0.460653443	0.81627357	0.214547915	-0.091714702	0.177781319	0.215339261	0.257691086	0.355914632	0.045426056	0.001106489	0.999835885	0.999744027	Bacteria.Verrucomicrobia.Verrucomicrobiae.Verrucomicrobiales.Verrucomicrobiaceae.Akkermansia	AMDHD1
226911	ENSG00000139405	rs2384207	0.293848719	0.106995229	0.5258005	0.440133977	0.196192343	-0.403442956	-0.169534101	0.361305824	0.185389416	0.246834522	0.265782479	0.46516106	0.255126891	0.055118854	0.999835885	0.9810216	Bacteria.Verrucomicrobia.Verrucomicrobiae.Verrucomicrobiales.Verrucomicrobiaceae.Akkermansia	RITA1
226912	ENSG00000139428	rs61940468	0.127617619	0.017567057	0.575689276	0.856512534	0.254663607	-0.51737636	-0.126404806	-0.085078671	0.165014456	0.21232168	0.224707241	0.468662496	0.165459913	0.016101355	0.999835885	0.999744027	Bacteria.Verrucomicrobia.Verrucomicrobiae.Verrucomicrobiales.Verrucomicrobiaceae.Akkermansia	MMAB
226913	ENSG00000139433	rs2193535	0.141801125	0.029541625	0.161484753	0.023294797	0.367931593	-0.467873934	-0.656252685	0.852139625	0.247401384	0.210258533	0.46338236	0.366758835	0.172544834	0.022937876	0.999835885	0.934116927	Bacteria.Verrucomicrobia.Verrucomicrobiae.Verrucomicrobiales.Verrucomicrobiaceae.Akkermansia	GLTP
226914	ENSG00000139531	rs773125	0.168054027	0.070169791	0.771256028	0.592741959	0.342213589	-0.411430676	-0.106217267	0.189550063	0.245483964	0.223468952	0.363822335	0.352636188	0.187713566	0.041076909	0.999835885	0.999742753	Bacteria.Verrucomicrobia.Verrucomicrobiae.Verrucomicrobiales.Verrucomicrobiaceae.Akkermansia	SUOX
226915	ENSG00000139546	rs7975351	0.197916789	0.078598252	0.957361721	0.763375798	0.306317281	-0.380691425	-0.017816223	0.093178177	0.235482236	0.213032449	0.33195106	0.308213618	0.206803063	0.044528612	0.999835885	0.999744027	Bacteria.Verrucomicrobia.Verrucomicrobiae.Verrucomicrobiales.Verrucomicrobiaceae.Akkermansia	TARBP2
226916	ENSG00000139597	rs59214163	0.170625983	0.085647344	0.782882343	0.287189104	-0.183147289	0.360977549	-0.056486746	0.344907662	0.132185563	0.206820902	0.204138464	0.321409059	0.189292293	0.047213642	0.999835885	0.959960568	Bacteria.Verrucomicrobia.Verrucomicrobiae.Verrucomicrobiales.Verrucomicrobiaceae.Akkermansia	N4BP2L1
226917	ENSG00000139620	rs10783277	0.929124782	0.985466948	0.895948871	0.885941853	-0.031132958	0.00419694	0.064474119	-0.047878536	0.348666403	0.229520325	0.491069596	0.332477662	0.467744411	0.268519042	0.999835885	0.999744027	Bacteria.Verrucomicrobia.Verrucomicrobiae.Verrucomicrobiales.Verrucomicrobiaceae.Akkermansia	KANSL2
226918	ENSG00000139668	rs9535756	0.662682438	0.76472702	0.949014875	0.4288147	-0.067807166	0.087562964	0.014686976	-0.328385489	0.154734467	0.291355369	0.228799944	0.412441423	0.39177314	0.222796874	0.999835885	0.979878167	Bacteria.Verrucomicrobia.Verrucomicrobiae.Verrucomicrobiales.Verrucomicrobiaceae.Akkermansia	WDFY2
226919	ENSG00000139675	rs78872760	0.426622705	0.947039981	0.568275665	0.117105416	-0.117889434	-0.017027607	-0.134414283	0.644813905	0.147361078	0.255357461	0.234369581	0.406015853	0.312062503	0.260429214	0.999835885	0.959960568	Bacteria.Verrucomicrobia.Verrucomicrobiae.Verrucomicrobiales.Verrucomicrobiaceae.Akkermansia	HNRNPA1L2
226920	ENSG00000139687	rs12877288	0.157731853	0.054344442	0.247613985	0.5532081	0.282940606	-0.448400166	-0.37110643	0.250331516	0.197969652	0.228833199	0.318095598	0.419980079	0.181485175	0.034830967	0.999835885	0.982468807	Bacteria.Verrucomicrobia.Verrucomicrobiae.Verrucomicrobiales.Verrucomicrobiaceae.Akkermansia	RB1
226921	ENSG00000139719	rs2277333	0.021319555	0.146341355	0.187252508	0.979955611	-0.413954698	0.335883088	0.365232007	-0.008464141	0.175450155	0.228466296	0.274034824	0.335593132	0.063019845	0.068559541	0.999835885	0.999744027	Bacteria.Verrucomicrobia.Verrucomicrobiae.Verrucomicrobiales.Verrucomicrobiaceae.Akkermansia	VPS33A
226922	ENSG00000139793	rs9284176	0.147391416	0.224658312	0.347443757	0.674882374	0.450155723	-0.315603897	-0.433814781	0.161774493	0.307003753	0.257446137	0.458378502	0.38393415	0.175660303	0.092548539	0.999835885	0.999742753	Bacteria.Verrucomicrobia.Verrucomicrobiae.Verrucomicrobiales.Verrucomicrobiaceae.Akkermansia	MBNL2
226923	ENSG00000139835	rs11164132	0.096231354	0.035232261	0.752641133	0.65467033	0.382614187	-0.481245106	0.105929874	-0.1537877	0.226686037	0.223773029	0.334696993	0.342240933	0.141623907	0.026005739	0.999835885	0.999742753	Bacteria.Verrucomicrobia.Verrucomicrobiae.Verrucomicrobiales.Verrucomicrobiaceae.Akkermansia	GRTP1
226924	ENSG00000139865	rs12147245	0.022646223	0.000436383	0.477111901	0.174909638	-0.457842982	0.779150968	0.231509547	-0.443529633	0.196084324	0.210208005	0.32374719	0.323370752	0.064297612	0.001328281	0.999835885	0.959960568	Bacteria.Verrucomicrobia.Verrucomicrobiae.Verrucomicrobiales.Verrucomicrobiaceae.Akkermansia	TTC6
226925	ENSG00000139874	rs2228497	0.218166294	0.166715928	0.295114578	0.2261065	0.222412565	-0.340889873	-0.406428407	0.491888471	0.178866544	0.243753803	0.385066081	0.402514908	0.216606146	0.075017133	0.999835885	0.959960568	Bacteria.Verrucomicrobia.Verrucomicrobiae.Verrucomicrobiales.Verrucomicrobiaceae.Akkermansia	SSTR1
226926	ENSG00000139899	rs4344657	0.136178935	0.30774395	0.848433898	0.517184183	-0.457700726	0.220475891	-0.10181158	0.230362422	0.303341011	0.214463464	0.530598557	0.353726181	0.169434564	0.1167158	0.999835885	0.9810216	Bacteria.Verrucomicrobia.Verrucomicrobiae.Verrucomicrobiales.Verrucomicrobiaceae.Akkermansia	CBLN3
226927	ENSG00000139914	rs35809913	0.344103952	0.816008671	0.630707848	0.120407394	-0.150284842	-0.102891089	0.117464993	0.832209494	0.157691082	0.440407224	0.243191061	0.52881666	0.278322544	0.233929899	0.999835885	0.959960568	Bacteria.Verrucomicrobia.Verrucomicrobiae.Verrucomicrobiales.Verrucomicrobiaceae.Akkermansia	FITM1
226928	ENSG00000139921	rs4261445	0.052737552	0.022698168	0.385174995	0.464269418	-0.581100406	0.486332209	-0.36526963	0.221422102	0.294509148	0.208368771	0.417786226	0.300771476	0.101405064	0.019196868	0.999835885	0.9810216	Bacteria.Verrucomicrobia.Verrucomicrobiae.Verrucomicrobiales.Verrucomicrobiaceae.Akkermansia	TMX1
226929	ENSG00000139946	rs1152466	0.881591514	0.996836578	0.850464587	0.860130705	0.025598786	0.001137324	-0.047244135	0.080175499	0.171184901	0.285756276	0.249601582	0.453204365	0.454900806	0.270586502	0.999835885	0.999744027	Bacteria.Verrucomicrobia.Verrucomicrobiae.Verrucomicrobiales.Verrucomicrobiaceae.Akkermansia	PELI2
226930	ENSG00000140043	rs4903150	2.46495566656286e-05	1.67613815763704e-06	0.59358574	0.666832874	0.79811873	-0.94124716	-0.155696553	0.12268069	0.175671346	0.178689961	0.290319136	0.283675863	0.000703188	1.78603715353271e-05	0.999835885	0.999742753	Bacteria.Verrucomicrobia.Verrucomicrobiae.Verrucomicrobiales.Verrucomicrobiaceae.Akkermansia	PTGR2
226931	ENSG00000140104	rs12885406	0.983310288	0.736280281	0.51201275	0.19679824	0.003506766	0.07550818	-0.169249945	0.483778672	0.166991843	0.223245383	0.256699677	0.370966992	0.482862131	0.217204743	0.999835885	0.959960568	Bacteria.Verrucomicrobia.Verrucomicrobiae.Verrucomicrobiales.Verrucomicrobiaceae.Akkermansia	CLBA1
226932	ENSG00000140107	rs3736951	0.024492228	0.008521118	0.988057386	0.651861712	0.514983493	-0.526614215	0.005605573	-0.159592549	0.223620412	0.194095242	0.37305582	0.3520892	0.067551383	0.010048585	0.999835885	0.999742753	Bacteria.Verrucomicrobia.Verrucomicrobiae.Verrucomicrobiales.Verrucomicrobiaceae.Akkermansia	SLC25A47
226933	ENSG00000140284	rs12909764	0.033292614	0.009604024	0.807430733	0.679942646	0.418312024	-0.537414396	0.071676636	-0.132222707	0.192348223	0.20137519	0.292871607	0.319067115	0.079145983	0.010857455	0.999835885	0.999742753	Bacteria.Verrucomicrobia.Verrucomicrobiae.Verrucomicrobiales.Verrucomicrobiaceae.Akkermansia	SLC27A2
226934	ENSG00000140297	rs4775183	0.080150674	0.176676879	0.142383361	0.014442172	0.349104924	-0.241434508	0.457336145	-0.658869888	0.196393319	0.176758092	0.307974924	0.262134566	0.127589818	0.077958306	0.999835885	0.934116927	Bacteria.Verrucomicrobia.Verrucomicrobiae.Verrucomicrobiales.Verrucomicrobiaceae.Akkermansia	GCNT3
226935	ENSG00000140299	rs9920434	0.538566978	0.551836257	0.967395842	0.831330875	-0.127991059	0.102168284	-0.013737029	-0.057431257	0.207019486	0.170814809	0.334784903	0.268554468	0.350698104	0.176875931	0.999835885	0.999744027	Bacteria.Verrucomicrobia.Verrucomicrobiae.Verrucomicrobiales.Verrucomicrobiaceae.Akkermansia	BNIP2
226936	ENSG00000140320	rs603104	0.393970666	0.816018686	0.593710208	0.054451945	-0.232236677	0.045591237	-0.216609169	0.587634395	0.270629207	0.195156097	0.404036149	0.300026469	0.299904117	0.233929899	0.999835885	0.959960568	Bacteria.Verrucomicrobia.Verrucomicrobiae.Verrucomicrobiales.Verrucomicrobiaceae.Akkermansia	BAHD1
226937	ENSG00000140323	rs62018001	0.038510486	0.112923694	0.122919872	0.976230285	-0.430551043	0.482125994	0.45780744	0.01285935	0.203833546	0.300034822	0.292912045	0.429931314	0.086299326	0.057067646	0.999835885	0.999744027	Bacteria.Verrucomicrobia.Verrucomicrobiae.Verrucomicrobiales.Verrucomicrobiaceae.Akkermansia	DISP2
226938	ENSG00000140326	rs4265781	0.510028838	0.31719739	0.100485416	0.035176005	-0.104140421	0.190448014	0.43695519	-0.619419018	0.157206385	0.188938561	0.262246052	0.287930557	0.341773682	0.119531717	0.999835885	0.959960568	Bacteria.Verrucomicrobia.Verrucomicrobiae.Verrucomicrobiales.Verrucomicrobiaceae.Akkermansia	CDAN1
226939	ENSG00000140367	rs2655132	0.703000356	0.257483622	0.630168349	0.230044861	0.071719074	-0.279199797	-0.13828435	0.466057079	0.187276548	0.24440025	0.285841774	0.384656693	0.406243861	0.102505579	0.999835885	0.959960568	Bacteria.Verrucomicrobia.Verrucomicrobiae.Verrucomicrobiales.Verrucomicrobiaceae.Akkermansia	UBE2Q2
226940	ENSG00000140374	rs57311619	0.684627658	0.477388979	0.760032921	0.629107337	0.05797154	-0.175138293	0.065188312	-0.208810445	0.142093371	0.2450713	0.212529954	0.430285996	0.399615069	0.159295991	0.999835885	0.999742753	Bacteria.Verrucomicrobia.Verrucomicrobiae.Verrucomicrobiales.Verrucomicrobiaceae.Akkermansia	ETFA
226941	ENSG00000140386	rs907594	0.719507576	0.737721291	0.982291039	0.8982208	-0.084648659	0.081033898	-0.00783727	0.044227731	0.234691306	0.240950839	0.351726433	0.344425225	0.4096285	0.217395592	0.999835885	0.999744027	Bacteria.Verrucomicrobia.Verrucomicrobiae.Verrucomicrobiales.Verrucomicrobiaceae.Akkermansia	SCAPER
226942	ENSG00000140396	rs76929997	0.708361355	0.598466632	0.414125198	0.791950888	-0.067217252	-0.170904065	0.22378481	0.117472668	0.178910796	0.322945496	0.272269612	0.443517513	0.408141417	0.187854528	0.999835885	0.999744027	Bacteria.Verrucomicrobia.Verrucomicrobiae.Verrucomicrobiales.Verrucomicrobiaceae.Akkermansia	NCOA2
226943	ENSG00000140400	rs4886696	0.815631546	0.905390916	0.944250035	0.915010325	0.068902277	-0.022750933	-0.034254476	-0.033093956	0.294309544	0.190673726	0.487955746	0.308893928	0.437835876	0.252258476	0.999835885	0.999744027	Bacteria.Verrucomicrobia.Verrucomicrobiae.Verrucomicrobiales.Verrucomicrobiaceae.Akkermansia	MAN2C1
226944	ENSG00000140403	rs3813575	0.208071978	0.095041115	0.715698824	0.673694055	0.210505858	-0.33099399	0.097008565	-0.120457055	0.16555349	0.195385184	0.265192408	0.284770829	0.211762112	0.050934348	0.999835885	0.999742753	Bacteria.Verrucomicrobia.Verrucomicrobiae.Verrucomicrobiales.Verrucomicrobiaceae.Akkermansia	DNAJA4
226945	ENSG00000140455	rs62011285	0.019169604	0.011563532	0.779255041	0.232871379	-0.453546972	0.431402719	0.075768438	0.319648073	0.188815502	0.166001101	0.269202066	0.265439933	0.059812704	0.012427482	0.999835885	0.959960568	Bacteria.Verrucomicrobia.Verrucomicrobiae.Verrucomicrobiales.Verrucomicrobiaceae.Akkermansia	USP3
226946	ENSG00000140471	rs3084796	0.200514708	0.012709519	0.971767041	0.28840147	0.288221906	-0.480824604	0.011049703	0.29783565	0.222872715	0.187620732	0.311007747	0.278249095	0.208029936	0.013151107	0.999835885	0.959960568	Bacteria.Verrucomicrobia.Verrucomicrobiae.Verrucomicrobiales.Verrucomicrobiaceae.Akkermansia	LINS1
226947	ENSG00000140479	rs56654128	0.324854612	0.079524959	0.591417393	0.264361408	-0.240501238	0.372326899	0.189120493	-0.434393926	0.242429921	0.20901234	0.350578141	0.385830399	0.269920144	0.044904197	0.999835885	0.959960568	Bacteria.Verrucomicrobia.Verrucomicrobiae.Verrucomicrobiales.Verrucomicrobiaceae.Akkermansia	PCSK6
226948	ENSG00000140497	rs11857695	0.245100375	0.394070309	0.424466715	0.926088404	-0.338437805	0.206015445	0.344210595	-0.031010825	0.288538005	0.240124047	0.428251769	0.332991756	0.229629435	0.139573458	0.999835885	0.999744027	Bacteria.Verrucomicrobia.Verrucomicrobiae.Verrucomicrobiales.Verrucomicrobiaceae.Akkermansia	SCAMP2
226949	ENSG00000140521	rs176640	0.884479639	0.736424887	0.483497362	0.766653123	-0.034955822	-0.070052813	0.238917616	-0.10381349	0.239645576	0.207234324	0.339021264	0.348366628	0.455345207	0.217204743	0.999835885	0.999744027	Bacteria.Verrucomicrobia.Verrucomicrobiae.Verrucomicrobiales.Verrucomicrobiaceae.Akkermansia	POLG
226950	ENSG00000140575	rs3743409	0.781360754	0.541218131	0.394824876	0.323282794	0.075029107	-0.117678042	0.335987178	-0.300177853	0.269212188	0.191591402	0.39224333	0.301596337	0.428809516	0.174589959	0.999835885	0.959960568	Bacteria.Verrucomicrobia.Verrucomicrobiae.Verrucomicrobiales.Verrucomicrobiaceae.Akkermansia	IQGAP1
226951	ENSG00000140577	rs12909526	0.392229011	0.513516441	0.384407085	0.387331074	-0.145039721	0.13626895	0.220257805	-0.292965587	0.168392698	0.207418747	0.251516296	0.336620146	0.299053099	0.168075903	0.999835885	0.970954807	Bacteria.Verrucomicrobia.Verrucomicrobiae.Verrucomicrobiales.Verrucomicrobiaceae.Akkermansia	CRTC3
226952	ENSG00000140598	rs2867649	0.757772418	0.173595035	0.980227802	0.628386668	-0.058967756	0.365698997	0.007099928	-0.183256369	0.190396833	0.265801449	0.285379836	0.37683437	0.421246075	0.077042519	0.999835885	0.999742753	Bacteria.Verrucomicrobia.Verrucomicrobiae.Verrucomicrobiales.Verrucomicrobiaceae.Akkermansia	EFL1
226953	ENSG00000140740	rs56036711	0.556472698	0.470161749	0.387860852	0.314095999	-0.163344454	0.125199206	-0.410058551	0.307199705	0.276318229	0.172340281	0.471690288	0.302802832	0.356534778	0.157554172	0.999835885	0.959960568	Bacteria.Verrucomicrobia.Verrucomicrobiae.Verrucomicrobiales.Verrucomicrobiaceae.Akkermansia	UQCRC2
226954	ENSG00000140876	rs12445270	0.388658595	0.431496634	0.231508831	0.241280676	0.375350551	-0.213787727	-0.900958457	0.520110467	0.432496451	0.270084179	0.7459635	0.439807366	0.297599992	0.148115549	0.999835885	0.959960568	Bacteria.Verrucomicrobia.Verrucomicrobiae.Verrucomicrobiales.Verrucomicrobiaceae.Akkermansia	NUDT7
226955	ENSG00000140905	rs11860711	0.122265529	0.002210061	0.885475893	0.339242941	-0.230048993	1.121092637	-0.034801872	-0.427828534	0.146926753	0.351763943	0.240680596	0.444383509	0.161453954	0.004161034	0.999835885	0.959960568	Bacteria.Verrucomicrobia.Verrucomicrobiae.Verrucomicrobiales.Verrucomicrobiaceae.Akkermansia	GCSH
226956	ENSG00000140931	rs3743719	0.410321526	0.345826462	0.915028137	0.592059549	0.196661721	-0.197074296	0.037527726	-0.153634496	0.23732098	0.207531177	0.350351774	0.285291732	0.306373353	0.127302874	0.999835885	0.999742753	Bacteria.Verrucomicrobia.Verrucomicrobiae.Verrucomicrobiales.Verrucomicrobiaceae.Akkermansia	CMTM3
226957	ENSG00000140941	rs72628299	0.519898748	0.234204463	0.883660552	0.47843134	0.15881343	-0.247933704	-0.053452537	0.214525333	0.245454429	0.206481798	0.363854213	0.300900117	0.344705535	0.09547695	0.999835885	0.9810216	Bacteria.Verrucomicrobia.Verrucomicrobiae.Verrucomicrobiales.Verrucomicrobiaceae.Akkermansia	MAP1LC3B
226958	ENSG00000140950	rs396491	0.010425525	0.000351202	0.396589898	0.982396938	0.521065025	-0.69967883	0.268013114	0.006157989	0.197526109	0.185443716	0.314065622	0.278025366	0.042786829	0.00114987	0.999835885	0.999744027	Bacteria.Verrucomicrobia.Verrucomicrobiae.Verrucomicrobiales.Verrucomicrobiaceae.Akkermansia	MEAK7
226959	ENSG00000141027	rs178805	0.098898404	0.023253853	0.090677208	0.003337128	0.411837677	-0.457299686	-0.680257896	0.914753819	0.245991755	0.196759938	0.396109729	0.30019867	0.14368926	0.019491064	0.999835885	0.934116927	Bacteria.Verrucomicrobia.Verrucomicrobiae.Verrucomicrobiales.Verrucomicrobiaceae.Akkermansia	NCOR1
226960	ENSG00000141127	rs6846	0.831746141	0.588401382	0.627502528	0.580461554	-0.029531015	-0.130354619	0.106590908	0.188141353	0.138436197	0.239686017	0.218621463	0.338689997	0.443093141	0.185392297	0.999835885	0.997833623	Bacteria.Verrucomicrobia.Verrucomicrobiae.Verrucomicrobiales.Verrucomicrobiaceae.Akkermansia	PRPSAP2
226961	ENSG00000141161	rs75094530	0.189523544	0.00070177	0.364421669	0.76253996	-0.196802507	1.043230795	-0.199253094	0.148418087	0.148432759	0.293131212	0.218150712	0.489152945	0.201548348	0.001848598	0.999835885	0.999744027	Bacteria.Verrucomicrobia.Verrucomicrobiae.Verrucomicrobiales.Verrucomicrobiaceae.Akkermansia	UNC45B
226962	ENSG00000141179	rs11079196	0.525604756	0.211276204	0.607555088	0.326948062	-0.109294586	0.450976885	0.150591097	-0.443525988	0.171262367	0.357206649	0.291802328	0.449036171	0.346431563	0.08876727	0.999835885	0.959960568	Bacteria.Verrucomicrobia.Verrucomicrobiae.Verrucomicrobiales.Verrucomicrobiaceae.Akkermansia	PCTP
226963	ENSG00000141198	rs7217666	0.052087124	0.045348107	0.388447938	0.413609473	0.651267205	-0.430343177	-0.390312213	0.245636438	0.3291349	0.21088217	0.449535159	0.298523951	0.100658443	0.030525638	0.999835885	0.97589917	Bacteria.Verrucomicrobia.Verrucomicrobiae.Verrucomicrobiales.Verrucomicrobiaceae.Akkermansia	TOM1L1
226964	ENSG00000141219	rs4300717	0.000205132	3.99664516834059e-05	0.026136525	0.017975629	-1.110062913	0.905169217	0.888052995	-0.707480004	0.282108995	0.205345315	0.390148665	0.29142575	0.003237877	0.000208648	0.999835885	0.934116927	Bacteria.Verrucomicrobia.Verrucomicrobiae.Verrucomicrobiales.Verrucomicrobiaceae.Akkermansia	C17orf80
226965	ENSG00000141252	rs2456274	0.149116326	0.18456481	0.791889891	0.223310227	0.300500679	-0.299968085	-0.076377035	-0.466595657	0.205827353	0.223677939	0.288274588	0.379495199	0.176335321	0.080446547	0.999835885	0.959960568	Bacteria.Verrucomicrobia.Verrucomicrobiae.Verrucomicrobiales.Verrucomicrobiaceae.Akkermansia	VPS53
226966	ENSG00000141258	rs72824330	0.499473997	0.221605579	0.896361358	0.571923027	-0.095242941	0.273305371	0.02646409	-0.197772099	0.140244974	0.221459589	0.202371679	0.348127768	0.338553567	0.091646331	0.999835885	0.99063764	Bacteria.Verrucomicrobia.Verrucomicrobiae.Verrucomicrobiales.Verrucomicrobiaceae.Akkermansia	SGSM2
226967	ENSG00000141294	rs878295	0.19929005	0.037540358	0.78988316	0.857851011	0.261616481	-0.36745479	0.079593884	-0.051227671	0.201742481	0.173058018	0.297477549	0.284878425	0.207154038	0.027090528	0.999835885	0.999744027	Bacteria.Verrucomicrobia.Verrucomicrobiae.Verrucomicrobiales.Verrucomicrobiaceae.Akkermansia	LRRC46
226968	ENSG00000141295	rs6503875	0.549943299	0.095488497	0.709220751	0.422320187	0.097106877	-0.51470057	0.089703591	-0.384315022	0.161580851	0.304246683	0.239502482	0.475928317	0.354509538	0.051010351	0.999835885	0.977210807	Bacteria.Verrucomicrobia.Verrucomicrobiae.Verrucomicrobiales.Verrucomicrobiaceae.Akkermansia	SCRN2
226969	ENSG00000141314	rs9908969	0.053224742	0.009600207	0.487558931	0.431581802	-0.35457567	0.594342494	0.203442309	-0.252877787	0.180083444	0.222694396	0.291392166	0.319527136	0.101708041	0.010857455	0.999835885	0.980463769	Bacteria.Verrucomicrobia.Verrucomicrobiae.Verrucomicrobiales.Verrucomicrobiaceae.Akkermansia	RHBDL3
226970	ENSG00000141404	rs659485	0.611705165	0.336038017	0.437199263	0.688925788	-0.083309731	-0.239748957	0.189835353	0.189743721	0.163318516	0.247367858	0.242833508	0.471875757	0.374956564	0.124569465	0.999835885	0.999742753	Bacteria.Verrucomicrobia.Verrucomicrobiae.Verrucomicrobiales.Verrucomicrobiaceae.Akkermansia	GNAL
226971	ENSG00000141433	rs75481449	0.014280539	0.003219953	0.948612008	0.724373924	-0.396521953	0.698062271	-0.016644126	0.116488125	0.157484788	0.228166126	0.25725365	0.328924568	0.050846994	0.00529259	0.999835885	0.999744027	Bacteria.Verrucomicrobia.Verrucomicrobiae.Verrucomicrobiales.Verrucomicrobiaceae.Akkermansia	ADCYAP1
226972	ENSG00000141456	rs7225717	0.984678254	0.913397264	0.68059055	0.706897062	0.006093484	-0.023239145	0.227967202	-0.133420352	0.316082102	0.212854572	0.551291376	0.353260746	0.482862131	0.25392413	0.999835885	0.999744027	Bacteria.Verrucomicrobia.Verrucomicrobiae.Verrucomicrobiales.Verrucomicrobiaceae.Akkermansia	PELP1
226973	ENSG00000141458	rs1788823	0.002014991	0.000515262	0.277323011	0.151455866	-0.790442409	0.651829802	0.450882067	-0.414029703	0.245637111	0.178324258	0.411561635	0.285246607	0.015697174	0.001483556	0.999835885	0.959960568	Bacteria.Verrucomicrobia.Verrucomicrobiae.Verrucomicrobiales.Verrucomicrobiaceae.Akkermansia	NPC1
226974	ENSG00000141560	rs58867683	1.98869854032934e-07	4.84228537705609e-11	0.082179346	0.520426941	0.797934224	-1.017061966	0.374389222	-0.119350338	0.137158334	0.129130302	0.212060574	0.184696563	1.73153895195248e-05	3.46442269217119e-09	0.999835885	0.9810216	Bacteria.Verrucomicrobia.Verrucomicrobiae.Verrucomicrobiales.Verrucomicrobiaceae.Akkermansia	FN3KRP
226975	ENSG00000141569	rs56082951	0.506393763	0.315425215	0.762322746	0.867234443	0.106942474	-0.280404633	-0.075852464	-0.067479179	0.160053886	0.277157457	0.2497571	0.402057413	0.341066983	0.119043043	0.999835885	0.999744027	Bacteria.Verrucomicrobia.Verrucomicrobiae.Verrucomicrobiales.Verrucomicrobiaceae.Akkermansia	TRIM65
226976	ENSG00000141574	rs8079688	0.020851477	0.005719119	0.480942672	0.226500872	-0.521151731	0.576106703	0.260801031	-0.393694909	0.220049392	0.201564847	0.367913246	0.322439469	0.061941857	0.007645332	0.999835885	0.959960568	Bacteria.Verrucomicrobia.Verrucomicrobiae.Verrucomicrobiales.Verrucomicrobiaceae.Akkermansia	SECTM1
226977	ENSG00000141627	rs60901553	0.290518508	0.038516878	0.439315878	0.130132999	0.19424463	-0.46083027	-0.205222298	0.68973927	0.182275851	0.218175912	0.263737908	0.449932536	0.253883169	0.027445092	0.999835885	0.959960568	Bacteria.Verrucomicrobia.Verrucomicrobiae.Verrucomicrobiales.Verrucomicrobiaceae.Akkermansia	DYM
226978	ENSG00000141655	rs2957125	0.24452156	0.301468837	0.329644942	0.208072142	0.311907066	-0.221270026	0.430620274	-0.38428003	0.265589577	0.212438535	0.438425828	0.302219253	0.229363566	0.114988983	0.999835885	0.959960568	Bacteria.Verrucomicrobia.Verrucomicrobiae.Verrucomicrobiales.Verrucomicrobiaceae.Akkermansia	TNFRSF11A
226979	ENSG00000141698	rs7212972	0.00340673	0.001423348	0.823978145	0.979257293	1.215116791	-0.759366339	-0.132814429	0.009054682	0.399702561	0.227865519	0.594697175	0.346918507	0.021558681	0.003039812	0.999835885	0.999744027	Bacteria.Verrucomicrobia.Verrucomicrobiae.Verrucomicrobiales.Verrucomicrobiaceae.Akkermansia	NT5C3B
226980	ENSG00000141759	rs8097974	0.216320756	0.107728625	0.395249679	0.457481043	0.462301685	-0.37162537	0.461534689	-0.254372479	0.370281195	0.22785249	0.539299139	0.340315471	0.215889021	0.055364044	0.999835885	0.9810216	Bacteria.Verrucomicrobia.Verrucomicrobiae.Verrucomicrobiales.Verrucomicrobiaceae.Akkermansia	TXNL4A
226981	ENSG00000141867	rs77423438	0.476098222	0.328074292	0.920697969	0.784926228	-0.108982243	0.233956921	-0.02417215	0.110401392	0.152051347	0.237419731	0.241861727	0.4028724	0.329605652	0.122414359	0.999835885	0.999744027	Bacteria.Verrucomicrobia.Verrucomicrobiae.Verrucomicrobiales.Verrucomicrobiaceae.Akkermansia	BRD4
226982	ENSG00000141971	rs2015988	0.322185347	0.143774939	0.888573383	0.806155329	-0.302251799	0.3098113	0.058519849	-0.076229748	0.302986899	0.209369621	0.416036998	0.309384143	0.268711043	0.067897073	0.999835885	0.999744027	Bacteria.Verrucomicrobia.Verrucomicrobiae.Verrucomicrobiales.Verrucomicrobiaceae.Akkermansia	MVB12A
226983	ENSG00000141994	rs2290776	0.549222391	0.271276462	0.241541095	0.102663035	0.09251143	-0.258230662	0.285870965	-0.522630102	0.153655743	0.232732289	0.24186879	0.315711208	0.354171854	0.106514856	0.999835885	0.959960568	Bacteria.Verrucomicrobia.Verrucomicrobiae.Verrucomicrobiales.Verrucomicrobiaceae.Akkermansia	DUS3L
226984	ENSG00000142082	rs4980325	0.005921053	0.003145568	0.061731623	0.094831264	-0.71376888	0.625541809	0.760245061	-0.56450945	0.250820531	0.203927943	0.399909722	0.333012807	0.030060656	0.005226644	0.999835885	0.959960568	Bacteria.Verrucomicrobia.Verrucomicrobiae.Verrucomicrobiales.Verrucomicrobiaceae.Akkermansia	SIRT3
226985	ENSG00000142102	rs7104019	0.075045906	0.053391111	0.536928119	0.431539053	-0.620198304	0.413461512	0.292912977	-0.236941889	0.34280436	0.210141568	0.471861761	0.299363199	0.122399352	0.034414643	0.999835885	0.980463769	Bacteria.Verrucomicrobia.Verrucomicrobiae.Verrucomicrobiales.Verrucomicrobiaceae.Akkermansia	PGGHG
226986	ENSG00000142168	rs9967983	0.115830285	0.047899143	0.818132983	0.369357435	-0.323806489	0.450520934	0.067018047	-0.275571714	0.203165142	0.223433777	0.290271833	0.304851174	0.158186354	0.031773081	0.999835885	0.964796138	Bacteria.Verrucomicrobia.Verrucomicrobiae.Verrucomicrobiales.Verrucomicrobiaceae.Akkermansia	SOD1
226987	ENSG00000142197	rs8134244	0.880150888	0.649262249	0.353710243	0.502330749	0.070759445	-0.125508599	0.53007203	-0.26715398	0.467453158	0.274692648	0.56746907	0.396026165	0.454287873	0.198715358	0.999835885	0.9810216	Bacteria.Verrucomicrobia.Verrucomicrobiae.Verrucomicrobiales.Verrucomicrobiaceae.Akkermansia	DOP1B
226988	ENSG00000142252	rs3178166	0.132493078	0.047351659	0.2831379	0.162798717	0.325717537	-0.382777323	-0.377667732	0.418905306	0.213800418	0.189355285	0.34896371	0.296731834	0.167572169	0.031514268	0.999835885	0.959960568	Bacteria.Verrucomicrobia.Verrucomicrobiae.Verrucomicrobiales.Verrucomicrobiaceae.Akkermansia	GEMIN7
226989	ENSG00000142556	rs8112458	0.100956379	0.045109985	0.588369177	0.72578297	-0.347678874	0.408015707	0.167644741	-0.113661406	0.208960235	0.199712882	0.308225541	0.322663513	0.145037142	0.030406218	0.999835885	0.999744027	Bacteria.Verrucomicrobia.Verrucomicrobiae.Verrucomicrobiales.Verrucomicrobiaceae.Akkermansia	ZNF614
226990	ENSG00000142583	rs797187	0.007130349	0.00351728	0.965278812	0.782327463	-0.790352759	0.588683012	0.02199362	-0.092208766	0.284447708	0.194346734	0.503305384	0.33236307	0.033459143	0.005618857	0.999835885	0.999744027	Bacteria.Verrucomicrobia.Verrucomicrobiae.Verrucomicrobiales.Verrucomicrobiaceae.Akkermansia	SLC2A5
226991	ENSG00000142606	rs12752515	0.020050198	0.012628876	0.969944469	0.919646557	-0.700822261	0.540443989	-0.019000596	0.033570021	0.293957796	0.210684139	0.502351201	0.331484839	0.060957277	0.013109846	0.999835885	0.999744027	Bacteria.Verrucomicrobia.Verrucomicrobiae.Verrucomicrobiales.Verrucomicrobiaceae.Akkermansia	MMEL1
226992	ENSG00000142621	rs742362	0.461574126	0.193432293	0.867003828	0.698290411	-0.140613598	0.348455289	-0.04432941	-0.166054103	0.189852141	0.265167086	0.263663053	0.426491241	0.325638633	0.083440192	0.999835885	0.999744027	Bacteria.Verrucomicrobia.Verrucomicrobiae.Verrucomicrobiales.Verrucomicrobiaceae.Akkermansia	FHAD1
226993	ENSG00000142632	rs221052	0.000150459	1.17628563362712e-05	0.401788428	0.405023019	1.238543207	-0.889852014	0.378791302	-0.23143372	0.307588245	0.187459471	0.448827357	0.276127413	0.00270409	8.66328125414055e-05	0.999835885	0.974374064	Bacteria.Verrucomicrobia.Verrucomicrobiae.Verrucomicrobiales.Verrucomicrobiaceae.Akkermansia	ARHGEF19
226994	ENSG00000142634	rs2473357	0.466654442	0.472071273	0.886304462	0.931840869	0.167986161	-0.151774189	-0.056759141	0.030295766	0.229414177	0.209826605	0.39541217	0.352846749	0.327349828	0.157877149	0.999835885	0.999744027	Bacteria.Verrucomicrobia.Verrucomicrobiae.Verrucomicrobiales.Verrucomicrobiaceae.Akkermansia	EFHD2
226995	ENSG00000142655	rs2506896	0.042511312	0.006998153	0.314460443	0.208583882	-0.458209173	0.670562528	0.353896071	-0.478589278	0.221446624	0.240745149	0.349095716	0.376818161	0.090383404	0.008850479	0.999835885	0.959960568	Bacteria.Verrucomicrobia.Verrucomicrobiae.Verrucomicrobiales.Verrucomicrobiaceae.Akkermansia	PEX14
226996	ENSG00000142657	rs959864938	0.972447715	0.147486746	0.454920145	0.265703625	-0.005802878	0.558749897	-0.196612099	-0.639347645	0.167366013	0.381155613	0.261542269	0.569483848	0.47963045	0.068838564	0.999835885	0.959960568	Bacteria.Verrucomicrobia.Verrucomicrobiae.Verrucomicrobiales.Verrucomicrobiaceae.Akkermansia	PGD
226997	ENSG00000142661	rs11249170	0.03647143	0.064375382	0.549883633	0.76284896	0.592733088	-0.381687291	-0.288725594	0.099572393	0.277528525	0.202857118	0.480352504	0.328609567	0.083916904	0.039102785	0.999835885	0.999744027	Bacteria.Verrucomicrobia.Verrucomicrobiae.Verrucomicrobiales.Verrucomicrobiaceae.Akkermansia	MYOM3
226998	ENSG00000142675	rs11247879	0.276768717	0.038304125	0.296184195	0.504923974	0.184607117	-0.670158944	0.267218838	-0.325475267	0.168311837	0.316920711	0.253739642	0.485432517	0.247697335	0.027424351	0.999835885	0.9810216	Bacteria.Verrucomicrobia.Verrucomicrobiae.Verrucomicrobiales.Verrucomicrobiaceae.Akkermansia	CNKSR1
226999	ENSG00000142677	rs3795300	0.171465412	0.144382802	0.395734104	0.448129922	-0.458529711	0.358096833	0.420245812	-0.261823308	0.331600562	0.242374056	0.491559955	0.343078577	0.18931302	0.067991795	0.999835885	0.9810216	Bacteria.Verrucomicrobia.Verrucomicrobiae.Verrucomicrobiales.Verrucomicrobiaceae.Akkermansia	IL22RA1
227000	ENSG00000142794	rs2800935	1.35930966587759e-05	3.08737134927593e-05	0.790846709	0.563515084	1.306719693	-0.863012588	0.118680253	-0.167531971	0.277589045	0.192615892	0.445654122	0.28854781	0.000460941	0.000173731	0.999835885	0.985817719	Bacteria.Verrucomicrobia.Verrucomicrobiae.Verrucomicrobiales.Verrucomicrobiaceae.Akkermansia	NBPF3
227001	ENSG00000142892	rs1779186	0.734235453	0.479049566	0.398108239	0.367709847	0.061901947	-0.194523931	-0.229545488	0.474788534	0.181553425	0.273230836	0.269859623	0.523419469	0.413971252	0.159675761	0.999835885	0.964796138	Bacteria.Verrucomicrobia.Verrucomicrobiae.Verrucomicrobiales.Verrucomicrobiaceae.Akkermansia	PIGK
227002	ENSG00000143001	rs2249468	0.648687494	0.7634806	0.315063628	0.513370038	-0.202852378	0.077687479	0.672879406	-0.249696804	0.44319018	0.257091132	0.664586601	0.379937894	0.386834133	0.222628005	0.999835885	0.9810216	Bacteria.Verrucomicrobia.Verrucomicrobiae.Verrucomicrobiales.Verrucomicrobiaceae.Akkermansia	TMEM61
227003	ENSG00000143036	rs4847361	0.01189964	0.015186743	0.563209662	0.268856049	-0.957567505	0.546755522	-0.36318877	0.403131892	0.370017463	0.219234334	0.625045525	0.361477077	0.045599887	0.014523627	0.999835885	0.959960568	Bacteria.Verrucomicrobia.Verrucomicrobiae.Verrucomicrobiales.Verrucomicrobiaceae.Akkermansia	SLC44A3
227004	ENSG00000143106	rs11102981	0.016269395	0.012857264	0.755916094	0.88945681	-0.71757922	0.464716477	-0.137033968	0.037583308	0.290871671	0.1816493	0.438982541	0.269341806	0.055503906	0.013239091	0.999835885	0.999744027	Bacteria.Verrucomicrobia.Verrucomicrobiae.Verrucomicrobiales.Verrucomicrobiaceae.Akkermansia	PSMA5
227005	ENSG00000143149	rs12408101	0.034216091	0.000651364	0.894604478	0.864950583	0.39502682	-0.790915103	0.038036136	0.055820254	0.182620049	0.220783698	0.285986537	0.326911765	0.080384394	0.001753839	0.999835885	0.999744027	Bacteria.Verrucomicrobia.Verrucomicrobiae.Verrucomicrobiales.Verrucomicrobiaceae.Akkermansia	ALDH9A1
227006	ENSG00000143153	rs10919132	0.450469742	0.203162516	0.382620216	0.142142324	-0.195289518	0.22945266	0.33607601	-0.430742441	0.257226269	0.178486393	0.382323649	0.289888307	0.321248245	0.086519658	0.999835885	0.959960568	Bacteria.Verrucomicrobia.Verrucomicrobiae.Verrucomicrobiales.Verrucomicrobiaceae.Akkermansia	ATP1B1
227007	ENSG00000143155	rs7531571	0.08204151	0.025048057	0.520905512	0.351729031	-0.338950448	0.478507467	0.197897282	-0.30055074	0.191898949	0.208616151	0.306602043	0.320424743	0.129271621	0.020397525	0.999835885	0.964442235	Bacteria.Verrucomicrobia.Verrucomicrobiae.Verrucomicrobiales.Verrucomicrobiaceae.Akkermansia	TIPRL
227008	ENSG00000143156	rs4529780	0.860906564	0.602583216	0.084906232	0.09739237	-0.050672719	0.106704098	-0.750883298	0.551695827	0.288050059	0.203927691	0.42917302	0.328024733	0.449486841	0.188555796	0.999835885	0.959960568	Bacteria.Verrucomicrobia.Verrucomicrobiae.Verrucomicrobiales.Verrucomicrobiaceae.Akkermansia	NME7
227009	ENSG00000143158	rs203782	0.450799128	0.479521735	0.953745088	0.954908085	0.140847227	-0.136054319	-0.019400591	0.018874994	0.185653	0.191309879	0.333179081	0.332522591	0.321248245	0.159675761	0.999835885	0.999744027	Bacteria.Verrucomicrobia.Verrucomicrobiae.Verrucomicrobiales.Verrucomicrobiaceae.Akkermansia	MPC2
227010	ENSG00000143167	rs12037795	0.691006732	0.519995844	0.580856629	0.831842706	0.106860071	-0.147789161	0.209816497	-0.066732611	0.267641921	0.228469159	0.378104853	0.313013168	0.401574398	0.169766911	0.999835885	0.999744027	Bacteria.Verrucomicrobia.Verrucomicrobiae.Verrucomicrobiales.Verrucomicrobiaceae.Akkermansia	GPA33
227011	ENSG00000143185	rs61801331	0.371177752	0.003922912	0.472347538	0.47433355	0.139411516	-0.647466335	0.174998019	-0.246510489	0.154815412	0.216457534	0.2420849	0.342552582	0.290418128	0.006017331	0.999835885	0.9810216	Bacteria.Verrucomicrobia.Verrucomicrobiae.Verrucomicrobiales.Verrucomicrobiaceae.Akkermansia	XCL2
227012	ENSG00000143198	rs9333432	0.115821662	0.066029226	0.854117689	0.513338937	-0.304897098	0.401457751	0.056571215	0.258117376	0.191296253	0.214716629	0.306453277	0.392721515	0.158186354	0.039721944	0.999835885	0.9810216	Bacteria.Verrucomicrobia.Verrucomicrobiae.Verrucomicrobiales.Verrucomicrobiaceae.Akkermansia	MGST3
227013	ENSG00000143199	rs35514383	0.944353895	0.518115111	0.436823891	0.919755199	0.013033307	-0.16489436	0.225744968	-0.0365073	0.186006843	0.253764014	0.288530919	0.36097855	0.472105066	0.16931846	0.999835885	0.999744027	Bacteria.Verrucomicrobia.Verrucomicrobiae.Verrucomicrobiales.Verrucomicrobiaceae.Akkermansia	ADCY10
227014	ENSG00000143207	rs34511428	0.736369466	0.381129357	0.563038921	0.932843261	0.082395098	-0.176564362	0.195417251	-0.027261382	0.243692725	0.200229687	0.336164362	0.322256989	0.414654892	0.135985631	0.999835885	0.999744027	Bacteria.Verrucomicrobia.Verrucomicrobiae.Verrucomicrobiales.Verrucomicrobiaceae.Akkermansia	COP1
227015	ENSG00000143248	rs952089	0.359051961	0.009240469	0.453674162	0.56654435	-0.141714499	0.532028503	-0.169953804	-0.217556721	0.153418252	0.198287924	0.225454114	0.377644184	0.284545298	0.01063263	0.999835885	0.986203517	Bacteria.Verrucomicrobia.Verrucomicrobiae.Verrucomicrobiales.Verrucomicrobiaceae.Akkermansia	RGS5
227016	ENSG00000143315	rs1999969	0.003489901	9.58478754904417e-06	0.529627453	0.842436393	-0.49590963	0.75797206	-0.15552864	-0.052869392	0.163572985	0.157824591	0.246103933	0.26491054	0.021854155	7.27305864309185e-05	0.999835885	0.999744027	Bacteria.Verrucomicrobia.Verrucomicrobiae.Verrucomicrobiales.Verrucomicrobiaceae.Akkermansia	PIGM
227017	ENSG00000143322	rs7542661	0.523884568	0.413409999	0.423952197	0.318918906	0.134683041	-0.157037293	0.287091709	-0.289403406	0.210168902	0.190766775	0.356788556	0.288140736	0.346026885	0.144277206	0.999835885	0.959960568	Bacteria.Verrucomicrobia.Verrucomicrobiae.Verrucomicrobiales.Verrucomicrobiaceae.Akkermansia	ABL2
227018	ENSG00000143341	rs1056456	0.695265284	0.791951182	0.715418449	0.858547805	0.080990961	-0.061321619	-0.105119726	0.072912051	0.205841417	0.231519822	0.287069611	0.407485106	0.40343635	0.228732487	0.999835885	0.999744027	Bacteria.Verrucomicrobia.Verrucomicrobiae.Verrucomicrobiales.Verrucomicrobiaceae.Akkermansia	HMCN1
227019	ENSG00000143353	rs6659896	0.117282657	0.030101521	0.759520847	0.779300248	-0.268978655	0.569092899	0.078371184	0.132399598	0.16944959	0.256654148	0.25494762	0.470509169	0.158842112	0.023318384	0.999835885	0.999744027	Bacteria.Verrucomicrobia.Verrucomicrobiae.Verrucomicrobiales.Verrucomicrobiaceae.Akkermansia	LYPLAL1
227020	ENSG00000143376	rs3204344	0.042045675	0.000808857	0.702920418	0.323988078	-0.399880985	0.623869055	0.117017034	-0.285858336	0.192807173	0.177531971	0.305474497	0.287631271	0.090369774	0.002068092	0.999835885	0.959960568	Bacteria.Verrucomicrobia.Verrucomicrobiae.Verrucomicrobiales.Verrucomicrobiaceae.Akkermansia	SNX27
227021	ENSG00000143401	rs1386227777	0.607327997	0.688562736	0.841249808	0.202836594	0.103858877	-0.122653256	-0.057901542	-0.627130458	0.201121254	0.304652062	0.287926808	0.487475293	0.373419734	0.207113216	0.999835885	0.959960568	Bacteria.Verrucomicrobia.Verrucomicrobiae.Verrucomicrobiales.Verrucomicrobiaceae.Akkermansia	ANP32E
227022	ENSG00000143442	rs12029691	0.89639868	0.856393109	0.510309825	0.437286778	-0.017370941	0.037641619	0.138676043	-0.260280023	0.132884234	0.207177422	0.209479601	0.33300876	0.459638041	0.242893056	0.999835885	0.9810216	Bacteria.Verrucomicrobia.Verrucomicrobiae.Verrucomicrobiales.Verrucomicrobiaceae.Akkermansia	POGZ
227023	ENSG00000143458	rs12144041	0.798954298	0.617652768	0.637405872	0.444474626	-0.034623556	0.149968617	0.098245491	-0.341473236	0.135382404	0.298988245	0.207464927	0.443848639	0.433545206	0.191654665	0.999835885	0.9810216	Bacteria.Verrucomicrobia.Verrucomicrobiae.Verrucomicrobiales.Verrucomicrobiaceae.Akkermansia	GABPB2
227024	ENSG00000143537	rs41264285	0.332269537	0.146154159	0.289023117	0.285366186	0.144926655	-0.454261852	0.247159872	-0.481985133	0.148362589	0.308841357	0.231206396	0.447436531	0.272926677	0.068504426	0.999835885	0.959960568	Bacteria.Verrucomicrobia.Verrucomicrobiae.Verrucomicrobiales.Verrucomicrobiaceae.Akkermansia	ADAM15
227025	ENSG00000143553	rs12742546	0.127987097	0.084897508	0.260164058	0.156375947	-0.347940937	0.360302459	-0.384214085	0.453129073	0.22567804	0.205927692	0.338242652	0.315997561	0.165459913	0.046873491	0.999835885	0.959960568	Bacteria.Verrucomicrobia.Verrucomicrobiae.Verrucomicrobiales.Verrucomicrobiaceae.Akkermansia	SNAPIN
227026	ENSG00000143554	rs36064263	0.280791077	0.924781724	0.832531864	0.144212006	-0.157030445	0.03230085	0.048243404	0.64955005	0.144383398	0.340800751	0.227234108	0.439450892	0.249900034	0.256235599	0.999835885	0.959960568	Bacteria.Verrucomicrobia.Verrucomicrobiae.Verrucomicrobiales.Verrucomicrobiaceae.Akkermansia	SLC27A3
227027	ENSG00000143575	rs11265425	0.543888568	0.145120906	0.789182581	0.53897677	-0.118965041	0.307948109	0.07585208	-0.211606489	0.194976108	0.208821034	0.282527495	0.342610128	0.352822985	0.068208364	0.999835885	0.9810216	Bacteria.Verrucomicrobia.Verrucomicrobiae.Verrucomicrobiales.Verrucomicrobiaceae.Akkermansia	HAX1
227028	ENSG00000143578	rs6666912	0.58205365	0.570954667	0.56764388	0.742555355	-0.107705186	0.155227107	0.16990707	-0.125027375	0.194710041	0.272549497	0.295771721	0.379014658	0.364234736	0.18103416	0.999835885	0.999744027	Bacteria.Verrucomicrobia.Verrucomicrobiae.Verrucomicrobiales.Verrucomicrobiaceae.Akkermansia	CREB3L4
227029	ENSG00000143621	rs4845564	0.337009933	0.247210624	0.266587667	0.201043815	-0.218932899	0.235810036	-0.379460493	0.386608792	0.226348375	0.201951491	0.33862704	0.299308063	0.274982424	0.099723828	0.999835885	0.959960568	Bacteria.Verrucomicrobia.Verrucomicrobiae.Verrucomicrobiales.Verrucomicrobiaceae.Akkermansia	ILF2
227030	ENSG00000143622	rs490498	0.03994333	0.021781086	0.892773566	0.981175318	-0.591626053	0.488262334	-0.05913027	0.007853157	0.282210218	0.20770686	0.436951899	0.331547029	0.087866836	0.018797313	0.999835885	0.999744027	Bacteria.Verrucomicrobia.Verrucomicrobiae.Verrucomicrobiales.Verrucomicrobiaceae.Akkermansia	RIT1
227031	ENSG00000143633	rs11586657	0.207912567	0.005035379	0.397501988	0.169968687	-0.21889777	0.865458705	0.220261068	-0.621585271	0.172092271	0.298072558	0.258610306	0.447926177	0.211762112	0.007069804	0.999835885	0.959960568	Bacteria.Verrucomicrobia.Verrucomicrobiae.Verrucomicrobiales.Verrucomicrobiaceae.Akkermansia	C1orf131
227032	ENSG00000143643	rs12749386	0.873312373	0.151215154	0.406634097	0.813031183	0.025883004	-0.345803976	0.208181845	0.090959007	0.161685205	0.238099924	0.249243603	0.383017142	0.451866576	0.070088873	0.999835885	0.999744027	Bacteria.Verrucomicrobia.Verrucomicrobiae.Verrucomicrobiales.Verrucomicrobiaceae.Akkermansia	TTC13
227033	ENSG00000143740	rs12141801	0.898218698	0.636265601	0.926230837	0.745650221	-0.023003663	-0.113331144	-0.026136472	0.126738488	0.179138222	0.238511434	0.281194815	0.389051412	0.460252875	0.196027162	0.999835885	0.999744027	Bacteria.Verrucomicrobia.Verrucomicrobiae.Verrucomicrobiales.Verrucomicrobiaceae.Akkermansia	SNAP47
227034	ENSG00000143748	rs12128373	0.809067489	0.618874229	0.416704059	0.848410478	-0.045672579	-0.097462682	0.263660563	-0.065171978	0.188251156	0.19498696	0.322572584	0.339595438	0.436440553	0.191855375	0.999835885	0.999744027	Bacteria.Verrucomicrobia.Verrucomicrobiae.Verrucomicrobiales.Verrucomicrobiaceae.Akkermansia	NVL
227035	ENSG00000143771	rs4654037	0.026343449	0.033706008	0.788505677	0.80013676	-0.923182471	0.494179319	0.160171216	0.088083321	0.40616372	0.227783672	0.594635607	0.346499959	0.070626782	0.025362	0.999835885	0.999744027	Bacteria.Verrucomicrobia.Verrucomicrobiae.Verrucomicrobiales.Verrucomicrobiaceae.Akkermansia	CNIH4
227036	ENSG00000143799	rs907187	0.901316568	0.960986003	0.574299164	0.986799434	0.019849363	0.013561976	-0.141779272	0.006274009	0.159453651	0.276181825	0.251121108	0.377747904	0.460844919	0.263280931	0.999835885	0.999744027	Bacteria.Verrucomicrobia.Verrucomicrobiae.Verrucomicrobiales.Verrucomicrobiaceae.Akkermansia	PARP1
227037	ENSG00000143801	rs2000399	0.02148942	0.005192318	0.438575965	0.333220435	-0.403261738	0.522696161	0.211850616	-0.296687456	0.171150619	0.180699501	0.271814372	0.304323671	0.063144807	0.007203318	0.999835885	0.959960568	Bacteria.Verrucomicrobia.Verrucomicrobiae.Verrucomicrobiales.Verrucomicrobiaceae.Akkermansia	PSEN2
227038	ENSG00000143850	rs12023102	0.493365517	0.302471068	0.469859278	0.655003632	-0.163264696	0.22683897	0.242068828	-0.161651407	0.237008494	0.218240909	0.332986829	0.360113159	0.336591471	0.115327345	0.999835885	0.999742753	Bacteria.Verrucomicrobia.Verrucomicrobiae.Verrucomicrobiales.Verrucomicrobiaceae.Akkermansia	PLEKHA6
227039	ENSG00000143891	rs7584547	0.866679275	0.603841693	0.651096675	0.786236517	-0.025729622	0.111188506	-0.108923462	0.082836159	0.152658855	0.213238988	0.239739191	0.304182948	0.450830344	0.18877267	0.999835885	0.999744027	Bacteria.Verrucomicrobia.Verrucomicrobiae.Verrucomicrobiales.Verrucomicrobiaceae.Akkermansia	GALM
227040	ENSG00000143921	rs6714800	0.963795143	0.267266939	0.763725737	0.396820695	-0.010046967	0.223903248	-0.106575759	-0.249502943	0.220488185	0.200095877	0.353068525	0.2925186	0.477178522	0.105187948	0.999835885	0.9740716	Bacteria.Verrucomicrobia.Verrucomicrobiae.Verrucomicrobiales.Verrucomicrobiaceae.Akkermansia	ABCG8
227041	ENSG00000143971	rs7585530	0.714479188	0.672184277	0.376881839	0.353203437	0.117998852	-0.08738101	0.499744892	-0.315493347	0.321131458	0.205564994	0.561669389	0.337393891	0.40848572	0.203469872	0.999835885	0.964442235	Bacteria.Verrucomicrobia.Verrucomicrobiae.Verrucomicrobiales.Verrucomicrobiaceae.Akkermansia	ETAA1
227042	ENSG00000144026	rs6719142	0.41292505	0.487186727	0.028949661	0.013208931	0.135629275	-0.09927912	-0.545544798	0.57955879	0.164588767	0.142076371	0.244233097	0.227460539	0.306924598	0.161369774	0.999835885	0.934116927	Bacteria.Verrucomicrobia.Verrucomicrobiae.Verrucomicrobiales.Verrucomicrobiaceae.Akkermansia	ZNF514
227043	ENSG00000144035	rs2280507	0.053919314	0.055599003	0.507772537	0.571679726	1.457930235	-0.778043727	-0.682689132	0.319221947	0.742677501	0.399177162	1.025069978	0.561553173	0.102436799	0.035336157	0.999835885	0.99063764	Bacteria.Verrucomicrobia.Verrucomicrobiae.Verrucomicrobiales.Verrucomicrobiaceae.Akkermansia	NAT8
227044	ENSG00000144043	rs13429399	0.128038401	0.009624285	0.834400223	0.919758748	-0.331113273	0.676313934	-0.068201831	-0.038080226	0.21479286	0.253497178	0.324921298	0.376548118	0.165459913	0.010868095	0.999835885	0.999744027	Bacteria.Verrucomicrobia.Verrucomicrobiae.Verrucomicrobiales.Verrucomicrobiaceae.Akkermansia	TEX261
227045	ENSG00000144048	rs2272051	0.171328379	0.162211358	0.099616119	0.079469694	0.454091747	-0.318135168	-0.827572598	0.635202623	0.328284521	0.22503168	0.495384327	0.356515207	0.18931302	0.07358526	0.999835885	0.959960568	Bacteria.Verrucomicrobia.Verrucomicrobiae.Verrucomicrobiales.Verrucomicrobiaceae.Akkermansia	DUSP11
227046	ENSG00000144115	rs35701411	0.756947382	0.541042068	0.722330515	0.634944284	-0.06396739	0.128812992	-0.123233113	0.166344316	0.205815472	0.209628675	0.345297613	0.348711953	0.421077688	0.174589391	0.999835885	0.999742753	Bacteria.Verrucomicrobia.Verrucomicrobiae.Verrucomicrobiales.Verrucomicrobiaceae.Akkermansia	THNSL2
227047	ENSG00000144120	rs7571822	0.357201152	0.422698808	0.579217651	0.41966063	-0.382090119	0.204569203	-0.40617121	0.356003435	0.412045705	0.253542424	0.728783173	0.438338018	0.283806952	0.146147388	0.999835885	0.97589917	Bacteria.Verrucomicrobia.Verrucomicrobiae.Verrucomicrobiales.Verrucomicrobiaceae.Akkermansia	TMEM177
227048	ENSG00000144134	rs1739557	0.186864827	0.013807815	0.302577673	0.016886773	0.253693906	-0.40859162	-0.32131998	0.632369046	0.190177836	0.161443481	0.309209464	0.257862547	0.200142069	0.013762525	0.999835885	0.934116927	Bacteria.Verrucomicrobia.Verrucomicrobiae.Verrucomicrobiales.Verrucomicrobiaceae.Akkermansia	RABL2A
227049	ENSG00000144182	rs2516835	0.498496947	0.408638165	0.654470868	0.677406593	-0.203459278	0.18047177	-0.214652953	0.141177578	0.29890964	0.216998317	0.477395811	0.337836244	0.338335292	0.143213919	0.999835885	0.999742753	Bacteria.Verrucomicrobia.Verrucomicrobiae.Verrucomicrobiales.Verrucomicrobiaceae.Akkermansia	LIPT1
227050	ENSG00000144214	rs6732980	0.186248893	0.036764484	0.884595586	0.509142121	-0.213133502	0.401546984	0.037308404	-0.192908754	0.159546066	0.188315431	0.256032936	0.290596306	0.199839654	0.026824245	0.999835885	0.9810216	Bacteria.Verrucomicrobia.Verrucomicrobiae.Verrucomicrobiales.Verrucomicrobiaceae.Akkermansia	LYG1
227051	ENSG00000144229	rs16839301	0.685320651	0.759750305	0.803344085	0.974591354	0.076420565	-0.100699476	-0.073355964	0.014466395	0.187750045	0.327906363	0.293375527	0.452452963	0.399765121	0.221992652	0.999835885	0.999744027	Bacteria.Verrucomicrobia.Verrucomicrobiae.Verrucomicrobiales.Verrucomicrobiaceae.Akkermansia	THSD7B
227052	ENSG00000144231	rs6721274	0.038431263	0.018850827	0.09091887	0.078726135	0.565962624	-0.507594066	-0.684995675	0.621941969	0.267827631	0.210728993	0.399173806	0.348187195	0.086229311	0.016935863	0.999835885	0.959960568	Bacteria.Verrucomicrobia.Verrucomicrobiae.Verrucomicrobiales.Verrucomicrobiaceae.Akkermansia	POLR2D
227053	ENSG00000144320	rs1020410	0.009096324	0.000706887	0.357772542	0.374883022	-0.521401195	0.745580047	0.293331715	-0.306480444	0.193904442	0.209630636	0.316707348	0.343009124	0.039110414	0.001853512	0.999835885	0.964796138	Bacteria.Verrucomicrobia.Verrucomicrobiae.Verrucomicrobiales.Verrucomicrobiaceae.Akkermansia	LNPK
227054	ENSG00000144331	rs13411964	0.652419523	0.409675381	0.957189026	0.954235704	0.084315489	-0.180920543	-0.015851999	-0.018283607	0.186334895	0.218022665	0.294161154	0.317366432	0.388003164	0.143477025	0.999835885	0.999744027	Bacteria.Verrucomicrobia.Verrucomicrobiae.Verrucomicrobiales.Verrucomicrobiaceae.Akkermansia	ZNF385B
227055	ENSG00000144362	rs11685651	0.169951255	0.01961077	0.587428002	0.846938802	0.278444006	-0.521961166	0.16488694	-0.070659689	0.20064374	0.218122741	0.302390097	0.36460577	0.188893553	0.017413821	0.999835885	0.999744027	Bacteria.Verrucomicrobia.Verrucomicrobiae.Verrucomicrobiales.Verrucomicrobiaceae.Akkermansia	PHOSPHO2
227056	ENSG00000144369	rs13030356	0.472532867	0.235558987	0.680682787	0.814299125	-0.130669708	0.229766356	-0.11699972	-0.066255742	0.180838942	0.191912481	0.283026164	0.280936319	0.328661169	0.09583412	0.999835885	0.999744027	Bacteria.Verrucomicrobia.Verrucomicrobiae.Verrucomicrobiales.Verrucomicrobiaceae.Akkermansia	FAM171B
227057	ENSG00000144401	rs2551945	0.070474099	0.051051471	0.920014861	0.999815372	-0.894319984	0.558277697	0.063275545	-8.65E-05	0.486291006	0.280854777	0.627696996	0.372422966	0.119039388	0.033290903	0.999835885	0.99988228	Bacteria.Verrucomicrobia.Verrucomicrobiae.Verrucomicrobiales.Verrucomicrobiaceae.Akkermansia	METTL21A
227058	ENSG00000144410	rs17458322	0.374414788	0.440724812	0.710157147	0.904864934	0.178547506	-0.244152071	-0.113796612	0.050305989	0.199631169	0.314740578	0.304858602	0.419268128	0.291732165	0.150458221	0.999835885	0.999744027	Bacteria.Verrucomicrobia.Verrucomicrobiae.Verrucomicrobiales.Verrucomicrobiaceae.Akkermansia	CPO
227059	ENSG00000144451	rs1912182	0.697065899	0.875364263	0.601386864	0.874997076	-0.305440104	0.066891088	0.47711681	-0.081050201	0.78114947	0.42479196	0.908837725	0.513184737	0.40399394	0.246428764	0.999835885	0.999744027	Bacteria.Verrucomicrobia.Verrucomicrobiae.Verrucomicrobiales.Verrucomicrobiaceae.Akkermansia	SPAG16
227060	ENSG00000144455	rs11915920	0.001057414	2.61578163578078e-05	0.178934642	0.043653257	0.930661757	-0.90106086	-0.533203334	0.614209653	0.27143259	0.199053332	0.392433174	0.298521486	0.01049952	0.000155062	0.999835885	0.959960568	Bacteria.Verrucomicrobia.Verrucomicrobiae.Verrucomicrobiales.Verrucomicrobiaceae.Akkermansia	SUMF1
227061	ENSG00000144554	rs59318799	0.161198017	0.012536917	0.650038784	0.165488451	-0.228390049	0.646032108	0.116309658	-0.518539757	0.161155041	0.251571751	0.255165879	0.369693615	0.184325414	0.013079894	0.999835885	0.959960568	Bacteria.Verrucomicrobia.Verrucomicrobiae.Verrucomicrobiales.Verrucomicrobiaceae.Akkermansia	FANCD2
227062	ENSG00000144559	rs420599	0.574989798	0.196522268	0.729490813	0.959189424	0.124103801	-0.222587016	0.114928436	0.013751603	0.220212281	0.170575699	0.330923385	0.26770498	0.361827772	0.084445794	0.999835885	0.999744027	Bacteria.Verrucomicrobia.Verrucomicrobiae.Verrucomicrobiales.Verrucomicrobiaceae.Akkermansia	TAMM41
227063	ENSG00000144580	rs538483	0.078656527	0.04012881	0.716084698	0.543573777	-0.445081173	0.373749412	0.148495168	-0.174623979	0.249114274	0.17845311	0.406518734	0.285973396	0.12620057	0.02812679	0.999835885	0.9810216	Bacteria.Verrucomicrobia.Verrucomicrobiae.Verrucomicrobiales.Verrucomicrobiaceae.Akkermansia	CNOT9
227064	ENSG00000144635	rs10510656	0.16799784	0.113439236	0.109482222	0.371778747	0.270707233	-0.4361064	-0.497517012	0.380452798	0.194163464	0.271792138	0.306587666	0.423024393	0.187713566	0.05715516	0.999835885	0.964796138	Bacteria.Verrucomicrobia.Verrucomicrobiae.Verrucomicrobiales.Verrucomicrobiaceae.Akkermansia	DYNC1LI1
227065	ENSG00000144655	rs1274964	0.114554088	0.121967504	0.181382956	0.176065315	-0.93839904	0.507980088	1.107948933	-0.636967852	0.586673891	0.324170988	0.820101897	0.465666123	0.157400327	0.060418719	0.999835885	0.959960568	Bacteria.Verrucomicrobia.Verrucomicrobiae.Verrucomicrobiales.Verrucomicrobiaceae.Akkermansia	CSRNP1
227066	ENSG00000144677	rs71323637	0.844393145	0.16908505	0.476188771	0.651808862	0.035837081	-0.479763422	0.208518262	0.206728657	0.181855961	0.345000843	0.290983347	0.456005498	0.446725772	0.075560369	0.999835885	0.999742753	Bacteria.Verrucomicrobia.Verrucomicrobiae.Verrucomicrobiales.Verrucomicrobiaceae.Akkermansia	CTDSPL
227067	ENSG00000144712	rs6806919	0.501478171	0.085736355	0.918134901	0.258192926	-0.102936593	0.534847067	-0.023737996	-0.517042986	0.152287106	0.306527992	0.230055771	0.453280285	0.339333504	0.047236713	0.999835885	0.959960568	Bacteria.Verrucomicrobia.Verrucomicrobiae.Verrucomicrobiales.Verrucomicrobiaceae.Akkermansia	CAND2
227068	ENSG00000144730	rs112893170	0.593978502	0.351748289	0.959169304	0.873139143	0.084713954	-0.263001171	-0.012885242	-0.064590495	0.158130164	0.280403486	0.250715672	0.402926283	0.367659111	0.128725837	0.999835885	0.999744027	Bacteria.Verrucomicrobia.Verrucomicrobiae.Verrucomicrobiales.Verrucomicrobiaceae.Akkermansia	IL17RD
227069	ENSG00000144746	rs9856591	0.041094705	0.006606608	0.878734604	0.460395023	0.501749262	-0.590828449	-0.057488851	0.220329103	0.240761802	0.210540088	0.375314215	0.296696784	0.089406144	0.008494731	0.999835885	0.9810216	Bacteria.Verrucomicrobia.Verrucomicrobiae.Verrucomicrobiales.Verrucomicrobiaceae.Akkermansia	ARL6IP5
227070	ENSG00000144791	rs6766379	0.726042848	0.959436942	0.299838035	0.600571853	-0.134411201	-0.011807384	0.64724713	-0.195286639	0.381945832	0.231260371	0.619303281	0.371158626	0.411432596	0.262928452	0.999835885	0.999742753	Bacteria.Verrucomicrobia.Verrucomicrobiae.Verrucomicrobiales.Verrucomicrobiaceae.Akkermansia	LIMD1
227071	ENSG00000144820	rs56119609	0.413425899	0.324130431	0.199638886	0.088834601	-0.174560087	0.20548785	-0.427081316	0.54339746	0.212060485	0.206823615	0.329597719	0.314564801	0.307149016	0.12159538	0.999835885	0.959960568	Bacteria.Verrucomicrobia.Verrucomicrobiae.Verrucomicrobiales.Verrucomicrobiaceae.Akkermansia	ADGRG7
227072	ENSG00000144827	rs56712396	0.318447085	0.074433624	0.323120032	0.149021278	0.183834209	-0.441369813	-0.272660632	0.523475478	0.1828524	0.243433639	0.273856252	0.35846833	0.267315037	0.042774044	0.999835885	0.959960568	Bacteria.Verrucomicrobia.Verrucomicrobiae.Verrucomicrobiales.Verrucomicrobiaceae.Akkermansia	ABHD10
227073	ENSG00000144847	rs9289121	0.93908536	0.428809172	0.292402105	0.668238324	-0.016588925	0.172188883	-0.339911764	0.143530928	0.216238976	0.216260997	0.320225813	0.333386165	0.470649459	0.147395101	0.999835885	0.999742753	Bacteria.Verrucomicrobia.Verrucomicrobiae.Verrucomicrobiales.Verrucomicrobiaceae.Akkermansia	IGSF11
227074	ENSG00000144895	rs14434	0.079175651	0.055053741	0.398511373	0.412451283	-0.892573521	0.533743966	-0.665548228	0.357705795	0.500465735	0.273209237	0.783108385	0.433640798	0.12659837	0.035168132	0.999835885	0.97589917	Bacteria.Verrucomicrobia.Verrucomicrobiae.Verrucomicrobiales.Verrucomicrobiaceae.Akkermansia	EIF2A
227075	ENSG00000144908	rs1968629	0.632664662	0.208485606	0.089000903	0.137707048	-0.110967878	0.231569082	-0.54781077	0.386725687	0.231064571	0.182286491	0.317288507	0.257318996	0.38173776	0.08803795	0.999835885	0.959960568	Bacteria.Verrucomicrobia.Verrucomicrobiae.Verrucomicrobiales.Verrucomicrobiaceae.Akkermansia	ALDH1L1
227076	ENSG00000144909	rs2294050	0.766847871	0.100738245	0.758735583	0.728170755	0.055827947	-0.563625358	0.090009266	0.174844134	0.187502947	0.338525976	0.291823091	0.500896563	0.42386204	0.052911761	0.999835885	0.999744027	Bacteria.Verrucomicrobia.Verrucomicrobiae.Verrucomicrobiales.Verrucomicrobiaceae.Akkermansia	OSBPL11
227077	ENSG00000145002	rs545224582	0.043822243	2.28193140087348e-05	0.512122815	0.581237857	-0.305828839	1.087195569	0.147886666	-0.290208931	0.148763684	0.238176215	0.224356919	0.52350675	0.09187807	0.000142854	0.999835885	0.997925014	Bacteria.Verrucomicrobia.Verrucomicrobiae.Verrucomicrobiales.Verrucomicrobiaceae.Akkermansia	FAM86B2
227078	ENSG00000145012	rs2378456	0.709305864	0.895331077	0.644372401	0.183654988	0.062687429	-0.056298476	0.118491066	-0.811917423	0.167422566	0.426253703	0.255503434	0.604152864	0.408141417	0.250151452	0.999835885	0.959960568	Bacteria.Verrucomicrobia.Verrucomicrobiae.Verrucomicrobiales.Verrucomicrobiaceae.Akkermansia	LPP
227079	ENSG00000145014	rs6437394	0.351691945	0.121790925	0.946926139	0.541451107	0.205261216	-0.325325062	-0.021903803	0.212284177	0.218817207	0.207508352	0.327778533	0.345819214	0.280920014	0.0603611	0.999835885	0.9810216	Bacteria.Verrucomicrobia.Verrucomicrobiae.Verrucomicrobiales.Verrucomicrobiaceae.Akkermansia	TMEM44
227080	ENSG00000145214	rs4690220	0.775498091	0.720456637	0.456948194	0.331370719	-0.063729338	0.069940578	-0.273583579	0.292583374	0.222534373	0.194600664	0.36558224	0.298959636	0.426710488	0.213943962	0.999835885	0.959960568	Bacteria.Verrucomicrobia.Verrucomicrobiae.Verrucomicrobiales.Verrucomicrobiaceae.Akkermansia	DGKQ
227081	ENSG00000145247	rs2605261	0.163007112	0.066337236	0.738895408	0.851415795	0.434225111	-0.44544733	0.129209605	-0.059919785	0.307738388	0.238522073	0.385994337	0.31862123	0.185419978	0.039763944	0.999835885	0.999744027	Bacteria.Verrucomicrobia.Verrucomicrobiae.Verrucomicrobiales.Verrucomicrobiaceae.Akkermansia	OCIAD2
227082	ENSG00000145332	rs4583723	0.142585714	0.005679107	0.104776416	0.51414843	0.28320398	-0.521445115	0.551157003	-0.212690588	0.190810827	0.182279969	0.335028791	0.32423028	0.173030927	0.007634602	0.999835885	0.9810216	Bacteria.Verrucomicrobia.Verrucomicrobiae.Verrucomicrobiales.Verrucomicrobiaceae.Akkermansia	KLHL8
227083	ENSG00000145335	rs2298727	0.561669864	0.142966435	0.651611669	0.68334678	0.09302634	-0.558200651	-0.110497427	0.228590847	0.1594665	0.376456471	0.243589105	0.55789776	0.357826604	0.067717122	0.999835885	0.999742753	Bacteria.Verrucomicrobia.Verrucomicrobiae.Verrucomicrobiales.Verrucomicrobiaceae.Akkermansia	SNCA
227084	ENSG00000145348	rs6814166	0.165105216	0.009531129	0.56939987	0.984624757	-0.219984103	0.634052933	0.130472288	-0.008074347	0.156693738	0.23733374	0.228160535	0.417376192	0.186416472	0.010823913	0.999835885	0.999744027	Bacteria.Verrucomicrobia.Verrucomicrobiae.Verrucomicrobiales.Verrucomicrobiaceae.Akkermansia	TBCK
227085	ENSG00000145354	rs6823625	0.026226022	0.020333071	0.482524036	0.708092132	0.543836045	-0.450592228	-0.23819646	-0.113224478	0.239072058	0.189446448	0.337244178	0.30107569	0.070454555	0.017952687	0.999835885	0.999744027	Bacteria.Verrucomicrobia.Verrucomicrobiae.Verrucomicrobiales.Verrucomicrobiaceae.Akkermansia	CISD2
227086	ENSG00000145384	rs1546505	0.338378922	0.01421696	0.429083506	0.991263785	-0.193602231	0.549816996	-0.223350398	-0.003804275	0.200731791	0.218218463	0.280684991	0.346106299	0.275552115	0.013927918	0.999835885	0.999744027	Bacteria.Verrucomicrobia.Verrucomicrobiae.Verrucomicrobiales.Verrucomicrobiaceae.Akkermansia	FABP2
227087	ENSG00000145388	rs3087958	0.713015786	0.619586511	0.300429366	0.05724691	-0.070702737	-0.114740076	-0.323526585	0.633031053	0.19138871	0.230020603	0.309940981	0.327017095	0.408384146	0.192016758	0.999835885	0.959960568	Bacteria.Verrucomicrobia.Verrucomicrobiae.Verrucomicrobiales.Verrucomicrobiaceae.Akkermansia	METTL14
227088	ENSG00000145431	rs1002091	0.924045536	0.924195673	0.724245684	0.28148562	0.028367726	0.019557196	0.154884201	-0.330180323	0.296393156	0.204744489	0.437130359	0.304030546	0.466494099	0.256144074	0.999835885	0.959960568	Bacteria.Verrucomicrobia.Verrucomicrobiae.Verrucomicrobiales.Verrucomicrobiaceae.Akkermansia	PDGFC
227089	ENSG00000145439	rs3762914	0.618070043	0.505093515	0.499846116	0.096956257	-0.085590266	0.270222914	-0.183994507	0.938243358	0.170842018	0.403186996	0.271167436	0.55711372	0.377570283	0.16582046	0.999835885	0.959960568	Bacteria.Verrucomicrobia.Verrucomicrobiae.Verrucomicrobiales.Verrucomicrobiaceae.Akkermansia	CBR4
227090	ENSG00000145476	rs6552962	0.04462803	0.021543324	0.95123821	0.954930334	-0.965135273	0.676500806	-0.036540214	-0.020768785	0.471312338	0.287241022	0.595229312	0.366066498	0.092724477	0.018652825	0.999835885	0.999744027	Bacteria.Verrucomicrobia.Verrucomicrobiae.Verrucomicrobiales.Verrucomicrobiaceae.Akkermansia	CYP4V2
227091	ENSG00000145545	rs248794	0.538304964	0.205039619	0.757750673	0.408187173	-0.198924928	0.31390697	0.165786261	-0.317359115	0.321543594	0.245209661	0.535245939	0.381221995	0.350654538	0.087133816	0.999835885	0.975771801	Bacteria.Verrucomicrobia.Verrucomicrobiae.Verrucomicrobiales.Verrucomicrobiaceae.Akkermansia	SRD5A1
227092	ENSG00000145569	rs60958090	0.080495257	0.009809946	0.629128706	0.47707713	0.491440535	-0.563194747	-0.186683918	0.26052531	0.276788733	0.211664418	0.384714904	0.364294501	0.127934892	0.011015654	0.999835885	0.9810216	Bacteria.Verrucomicrobia.Verrucomicrobiae.Verrucomicrobiales.Verrucomicrobiaceae.Akkermansia	OTULINL
227093	ENSG00000145623	rs6864478	0.211575594	0.141265927	0.225400012	0.401666243	0.290133753	-0.290908127	-0.418744904	0.25159138	0.229959666	0.195342712	0.342133929	0.298031205	0.213263732	0.06721928	0.999835885	0.974374064	Bacteria.Verrucomicrobia.Verrucomicrobiae.Verrucomicrobiales.Verrucomicrobiaceae.Akkermansia	OSMR
227094	ENSG00000145626	rs55748256	0.256833969	0.000958343	0.51430527	0.988294849	0.187003883	-0.761751538	0.154765348	0.005289824	0.163470071	0.220146553	0.236016011	0.359184844	0.236096538	0.002324233	0.999835885	0.999744027	Bacteria.Verrucomicrobia.Verrucomicrobiae.Verrucomicrobiales.Verrucomicrobiaceae.Akkermansia	UGT3A1
227095	ENSG00000145700	rs73763040	0.507969358	0.0015387	0.605887942	0.043278538	0.095171885	-0.793282839	-0.114518953	0.872167046	0.142968818	0.23987752	0.220876804	0.423114722	0.341301734	0.003204184	0.999835885	0.959960568	Bacteria.Verrucomicrobia.Verrucomicrobiae.Verrucomicrobiales.Verrucomicrobiaceae.Akkermansia	ANKRD31
227096	ENSG00000145703	rs153317	0.792225842	0.861674945	0.07227284	0.093056324	0.064431277	0.035881909	-0.675598659	0.589025357	0.243589645	0.20511636	0.369761183	0.345562755	0.431902668	0.243946261	0.999835885	0.959960568	Bacteria.Verrucomicrobia.Verrucomicrobiae.Verrucomicrobiales.Verrucomicrobiaceae.Akkermansia	IQGAP2
227097	ENSG00000145736	rs28478097	0.033969534	0.003319181	0.848913888	0.657716062	0.637869501	-0.647003705	0.078041479	0.136180656	0.294465738	0.21220076	0.408027231	0.305945439	0.08001434	0.005345017	0.999835885	0.999742753	Bacteria.Verrucomicrobia.Verrucomicrobiae.Verrucomicrobiales.Verrucomicrobiaceae.Akkermansia	GTF2H2
227098	ENSG00000145743	rs2052463	0.030807482	0.002087862	0.028484755	0.009336549	0.351471293	-1.205521102	-0.561393843	1.298930662	0.159209599	0.376010824	0.250569883	0.484809718	0.07673786	0.00399908	0.999835885	0.934116927	Bacteria.Verrucomicrobia.Verrucomicrobiae.Verrucomicrobiales.Verrucomicrobiaceae.Akkermansia	FBXL17
227099	ENSG00000145817	rs6864309	0.061658455	0.046273829	0.805638335	0.792982092	0.317603762	-0.587795275	-0.064349814	-0.100956147	0.167020025	0.289309368	0.260459379	0.383103688	0.111283227	0.03101629	0.999835885	0.999744027	Bacteria.Verrucomicrobia.Verrucomicrobiae.Verrucomicrobiales.Verrucomicrobiaceae.Akkermansia	YIPF5
227100	ENSG00000145868	rs1128450	0.854630921	0.627386228	0.155355662	0.156606026	-0.037285567	-0.107419254	0.440842497	-0.479734855	0.202701899	0.220245865	0.306660118	0.334740321	0.448430572	0.193953893	0.999835885	0.959960568	Bacteria.Verrucomicrobia.Verrucomicrobiae.Verrucomicrobiales.Verrucomicrobiaceae.Akkermansia	FBXO38
227101	ENSG00000145882	rs2227451	0.031108407	0.007199882	0.163381772	0.123940732	-0.357965042	0.472868438	0.336439018	-0.409102913	0.162452657	0.170402044	0.238652279	0.262476505	0.07697558	0.009003293	0.999835885	0.959960568	Bacteria.Verrucomicrobia.Verrucomicrobiae.Verrucomicrobiales.Verrucomicrobiaceae.Akkermansia	PCYOX1L
227102	ENSG00000145907	rs6876258	0.503775026	0.153796524	0.864838624	0.251526214	-0.129136638	0.360951063	0.048433771	-0.507877366	0.192081599	0.250123299	0.283415473	0.438978823	0.340381397	0.070924328	0.999835885	0.959960568	Bacteria.Verrucomicrobia.Verrucomicrobiae.Verrucomicrobiales.Verrucomicrobiaceae.Akkermansia	G3BP1
227103	ENSG00000145979	rs538190	0.669654626	0.601376822	0.954246596	0.316415875	0.068029772	0.113668974	0.014208386	-0.396016007	0.158737438	0.216516775	0.246687614	0.392238393	0.393951209	0.188472697	0.999835885	0.959960568	Bacteria.Verrucomicrobia.Verrucomicrobiae.Verrucomicrobiales.Verrucomicrobiaceae.Akkermansia	TBC1D7
227104	ENSG00000145982	rs13219662	0.610372406	0.545568615	0.106738247	0.027242648	-0.108049489	0.127542287	0.553531284	-0.761310939	0.211025954	0.209910988	0.338408438	0.337008548	0.374395009	0.175428382	0.999835885	0.934116927	Bacteria.Verrucomicrobia.Verrucomicrobiae.Verrucomicrobiales.Verrucomicrobiaceae.Akkermansia	FARS2
227105	ENSG00000145990	rs6458872	0.632751007	0.165080399	0.082026482	0.219633267	-0.087852227	-0.305106559	0.438860615	-0.436970923	0.182978173	0.217313148	0.248451229	0.352550607	0.38173776	0.074549116	0.999835885	0.959960568	Bacteria.Verrucomicrobia.Verrucomicrobiae.Verrucomicrobiales.Verrucomicrobiaceae.Akkermansia	GFOD1
227106	ENSG00000146070	rs9395208	0.456564056	0.183306942	0.930785641	0.396961213	0.123265268	-0.309027875	-0.02282889	-0.328582355	0.164574899	0.229764499	0.261818233	0.385347039	0.323829005	0.080037595	0.999835885	0.9740716	Bacteria.Verrucomicrobia.Verrucomicrobiae.Verrucomicrobiales.Verrucomicrobiaceae.Akkermansia	PLA2G7
227107	ENSG00000146085	rs3729619	0.000674867	5.95794596150335e-06	0.329593408	0.143045462	-0.742780819	0.856273673	0.300941258	-0.389629393	0.207992142	0.173650789	0.306363323	0.262823032	0.007676513	4.85176746584488e-05	0.999835885	0.959960568	Bacteria.Verrucomicrobia.Verrucomicrobiae.Verrucomicrobiales.Verrucomicrobiaceae.Akkermansia	MMUT
227108	ENSG00000146215	rs2254303	0.170830624	0.103433991	0.745078886	0.754314158	0.350379975	-0.291764921	0.136784426	-0.091244448	0.253007643	0.176652973	0.418913993	0.290327598	0.18931302	0.053903681	0.999835885	0.999744027	Bacteria.Verrucomicrobia.Verrucomicrobiae.Verrucomicrobiales.Verrucomicrobiaceae.Akkermansia	CRIP3
227109	ENSG00000146243	rs2275290	0.002208343	0.000179005	0.148072313	0.219807871	0.618496021	-0.695339282	-0.413990588	0.341455235	0.194048921	0.174913334	0.282822053	0.275593566	0.016400384	0.00069495	0.999835885	0.959960568	Bacteria.Verrucomicrobia.Verrucomicrobiae.Verrucomicrobiales.Verrucomicrobiaceae.Akkermansia	IRAK1BP1
227110	ENSG00000146247	rs9343869	0.400039701	0.105850174	0.73163442	0.57069124	0.140665153	-0.275829234	-0.084189188	0.160562538	0.166052145	0.168195363	0.244430095	0.281724273	0.302975936	0.054707433	0.999835885	0.989868902	Bacteria.Verrucomicrobia.Verrucomicrobiae.Verrucomicrobiales.Verrucomicrobiaceae.Akkermansia	PHIP
227111	ENSG00000146350	rs56140776	0.309554235	0.015063419	0.423334523	0.313906204	0.169499292	-0.753702816	-0.215859459	0.468284282	0.165500104	0.301830145	0.267904348	0.461399424	0.262920147	0.014452121	0.999835885	0.959960568	Bacteria.Verrucomicrobia.Verrucomicrobiae.Verrucomicrobiales.Verrucomicrobiaceae.Akkermansia	TBC1D32
227112	ENSG00000146374	rs10457487	0.994463957	0.676402555	0.690497	0.524786389	-0.00156503	-0.079242373	-0.141373089	0.198386421	0.22469295	0.18900164	0.353467647	0.310252049	0.485428634	0.204376161	0.999835885	0.9810216	Bacteria.Verrucomicrobia.Verrucomicrobiae.Verrucomicrobiales.Verrucomicrobiaceae.Akkermansia	RSPO3
227113	ENSG00000146386	rs12196247	0.665438242	0.02822269	0.392773329	0.532920696	0.088928146	-0.500324076	0.254405449	0.210897772	0.204715912	0.222928707	0.295709279	0.336413827	0.392648241	0.022258875	0.999835885	0.9810216	Bacteria.Verrucomicrobia.Verrucomicrobiae.Verrucomicrobiales.Verrucomicrobiaceae.Akkermansia	ABRACL
227114	ENSG00000146416	rs3804536	0.236690787	0.347133099	0.337532178	0.995717442	0.246815686	-0.239946721	-0.28202831	-0.002168883	0.206656938	0.253368709	0.291898497	0.402532083	0.225909146	0.127643132	0.999835885	0.999744027	Bacteria.Verrucomicrobia.Verrucomicrobiae.Verrucomicrobiales.Verrucomicrobiaceae.Akkermansia	AIG1
227115	ENSG00000146433	rs9457408	0.326789022	0.127411235	0.453177196	0.358159889	-0.217408456	0.293940091	-0.268312831	0.291415403	0.220036557	0.190359361	0.355540225	0.314893624	0.270776323	0.062497194	0.999835885	0.964442235	Bacteria.Verrucomicrobia.Verrucomicrobiae.Verrucomicrobiales.Verrucomicrobiaceae.Akkermansia	TMEM181
227116	ENSG00000146457	rs9456444	0.587764028	0.427228078	0.472981073	0.60482966	-0.094694793	0.254274715	-0.197195866	0.205361708	0.173819693	0.318260341	0.273184646	0.394925847	0.365733062	0.147018597	0.999835885	0.999742753	Bacteria.Verrucomicrobia.Verrucomicrobiae.Verrucomicrobiales.Verrucomicrobiaceae.Akkermansia	WTAP
227117	ENSG00000146469	rs507929	0.188025701	0.081471666	0.842194533	0.793031734	-0.339224029	0.389255701	0.074980104	-0.083348824	0.254973304	0.219958956	0.375116155	0.31636591	0.200667901	0.045589213	0.999835885	0.999744027	Bacteria.Verrucomicrobia.Verrucomicrobiae.Verrucomicrobiales.Verrucomicrobiaceae.Akkermansia	VIP
227118	ENSG00000146476	rs35972078	0.154603869	0.087774751	0.313738471	0.692257148	0.243123255	-0.57785116	-0.277692394	0.174594629	0.168809501	0.333372052	0.273514108	0.439165473	0.179727134	0.048095223	0.999835885	0.999744027	Bacteria.Verrucomicrobia.Verrucomicrobiae.Verrucomicrobiales.Verrucomicrobiaceae.Akkermansia	ARMT1
227119	ENSG00000146477	rs2665356	0.568477062	0.231569594	0.971990068	0.147555652	0.104543521	-0.352173951	-0.008833259	-0.811703926	0.18238102	0.291626658	0.250603627	0.55380597	0.359873885	0.094672529	0.999835885	0.959960568	Bacteria.Verrucomicrobia.Verrucomicrobiae.Verrucomicrobiales.Verrucomicrobiaceae.Akkermansia	SLC22A3
227120	ENSG00000146530	rs6945190	0.035553401	0.029527381	0.196845082	0.060315229	0.480116737	-0.43084061	0.466841158	-0.636353957	0.223652779	0.193598489	0.358017052	0.332860648	0.082679741	0.022937876	0.999835885	0.959960568	Bacteria.Verrucomicrobia.Verrucomicrobiae.Verrucomicrobiales.Verrucomicrobiaceae.Akkermansia	VWDE
227121	ENSG00000146555	rs6949533	0.591477589	0.484384751	0.916794672	0.596798773	-0.115752426	0.14427984	0.037221685	-0.174123825	0.214608543	0.20514898	0.354900711	0.327531976	0.367020144	0.160707401	0.999835885	0.999742753	Bacteria.Verrucomicrobia.Verrucomicrobiae.Verrucomicrobiales.Verrucomicrobiaceae.Akkermansia	SDK1
227122	ENSG00000146574	rs142437481	0.174747601	0.147689705	0.792720578	0.765145006	-0.361004358	0.742179691	-0.116125248	0.225010628	0.26310252	0.506541648	0.440097465	0.750070075	0.191734428	0.068875783	0.999835885	0.999744027	Bacteria.Verrucomicrobia.Verrucomicrobiae.Verrucomicrobiales.Verrucomicrobiaceae.Akkermansia	CCZ1B
227123	ENSG00000146676	rs71537749	0.925295962	0.263411291	0.919816927	0.330285298	0.016009307	-0.287814762	0.02361611	0.610474188	0.170077727	0.255125203	0.233692844	0.622369424	0.466994185	0.104178628	0.999835885	0.959960568	Bacteria.Verrucomicrobia.Verrucomicrobiae.Verrucomicrobiales.Verrucomicrobiaceae.Akkermansia	PURB
227124	ENSG00000146707	rs2428878	7.05540670550433e-09	6.35134268776279e-10	0.192808153	0.529953753	-0.869334185	1.196375144	0.301828868	-0.16006789	0.130647493	0.165094298	0.229359375	0.253488236	1.52593507036e-06	2.54468521599325e-08	0.999835885	0.9810216	Bacteria.Verrucomicrobia.Verrucomicrobiae.Verrucomicrobiales.Verrucomicrobiaceae.Akkermansia	POMZP3
227125	ENSG00000146729	rs7793921	0.149296037	0.060811301	0.993034159	0.750296515	0.568764242	-0.492264374	0.004316077	0.106899386	0.389748929	0.2580015	0.492469897	0.334478639	0.176409449	0.037762302	0.999835885	0.999744027	Bacteria.Verrucomicrobia.Verrucomicrobiae.Verrucomicrobiales.Verrucomicrobiaceae.Akkermansia	NIPSNAP2
227126	ENSG00000146733	rs200942360	0.412938345	0.103620266	0.773290052	0.852712522	-0.134037952	0.587389572	-0.074610369	0.093525861	0.162662318	0.355838798	0.257920119	0.501751263	0.306924598	0.053972676	0.999835885	0.999744027	Bacteria.Verrucomicrobia.Verrucomicrobiae.Verrucomicrobiales.Verrucomicrobiaceae.Akkermansia	PSPH
227127	ENSG00000146802	rs75521107	0.433402907	0.731866174	0.509465093	0.215359088	-0.136940005	0.099133607	0.166468	0.532929035	0.173721696	0.288077855	0.250958105	0.425946484	0.314208603	0.216433762	0.999835885	0.959960568	Bacteria.Verrucomicrobia.Verrucomicrobiae.Verrucomicrobiales.Verrucomicrobiaceae.Akkermansia	TMEM168
227128	ENSG00000146833	rs2571996	0.002739079	0.000410247	0.131505092	0.24858121	-0.935916315	0.762780403	0.602316515	-0.389254251	0.300485947	0.204744222	0.394332396	0.334341171	0.0187891	0.001295163	0.999835885	0.959960568	Bacteria.Verrucomicrobia.Verrucomicrobiae.Verrucomicrobiales.Verrucomicrobiaceae.Akkermansia	TRIM4
227129	ENSG00000146856	rs3735002	3.51311087855831e-07	1.13369381946148e-08	0.002143562	0.000178998	-1.034591799	1.063626342	0.856357521	-0.898055506	0.182392785	0.162720368	0.267838992	0.225906217	2.42840594852736e-05	2.79208467188542e-07	0.999835885	0.623705201	Bacteria.Verrucomicrobia.Verrucomicrobiae.Verrucomicrobiales.Verrucomicrobiaceae.Akkermansia	AGBL3
227130	ENSG00000146859	rs6585	7.06778868482681e-05	5.07116863904596e-05	0.032857076	0.149109132	-1.162404185	0.899937929	0.830516747	-0.430200503	0.273762104	0.207324763	0.380908042	0.294659696	0.001628515	0.000250219	0.999835885	0.959960568	Bacteria.Verrucomicrobia.Verrucomicrobiae.Verrucomicrobiales.Verrucomicrobiaceae.Akkermansia	TMEM140
227131	ENSG00000146909	rs2365992	0.000177953	3.65025603327461e-05	0.029819623	0.062256914	1.095524515	-0.837075687	-0.843454865	0.507620614	0.275459371	0.188805246	0.379711658	0.267575053	0.003075204	0.000196571	0.999835885	0.959960568	Bacteria.Verrucomicrobia.Verrucomicrobiae.Verrucomicrobiales.Verrucomicrobiaceae.Akkermansia	NOM1
227132	ENSG00000146918	rs748949	0.763907341	0.543664865	0.619434278	0.953334402	-0.097990362	0.13558628	-0.223923911	0.018726154	0.324884011	0.22209355	0.448707103	0.318763017	0.423347027	0.175172951	0.999835885	0.999744027	Bacteria.Verrucomicrobia.Verrucomicrobiae.Verrucomicrobiales.Verrucomicrobiaceae.Akkermansia	NCAPG2
227133	ENSG00000146963	rs77060056	0.642583112	0.179707527	0.526730685	0.289570026	0.079402153	-0.259595896	-0.160253244	0.382089474	0.170293236	0.191405008	0.251800023	0.357835784	0.384955769	0.078844043	0.999835885	0.959960568	Bacteria.Verrucomicrobia.Verrucomicrobiae.Verrucomicrobiales.Verrucomicrobiaceae.Akkermansia	LUC7L2
227134	ENSG00000147324	rs13272624	0.557730592	0.564001008	0.640040454	0.534940966	-0.116258491	0.163710982	0.136550299	-0.219787823	0.197296327	0.282319284	0.290630298	0.352336069	0.356841623	0.179397237	0.999835885	0.9810216	Bacteria.Verrucomicrobia.Verrucomicrobiae.Verrucomicrobiales.Verrucomicrobiaceae.Akkermansia	MFHAS1
227135	ENSG00000147454	rs7837994	0.254569392	0.002208214	0.361767928	0.615935124	-0.182451916	0.643606572	-0.257875873	-0.152319129	0.158725369	0.20192594	0.280766398	0.30219447	0.235228185	0.004161034	0.999835885	0.999742753	Bacteria.Verrucomicrobia.Verrucomicrobiae.Verrucomicrobiales.Verrucomicrobiaceae.Akkermansia	SLC25A37
227136	ENSG00000147471	rs7463174	0.543842859	0.067809287	0.842520036	0.969350542	-0.096794727	0.491698926	0.046377844	-0.019032694	0.158622326	0.264747946	0.232508702	0.49344402	0.352822985	0.040380502	0.999835885	0.999744027	Bacteria.Verrucomicrobia.Verrucomicrobiae.Verrucomicrobiales.Verrucomicrobiaceae.Akkermansia	PLPBP
227137	ENSG00000147576	rs1108	0.544636109	0.69985376	0.742143844	0.422780298	-0.143177246	0.073394952	-0.130114605	0.254629052	0.235095757	0.189540259	0.393783181	0.315642165	0.352987512	0.209440236	0.999835885	0.977662892	Bacteria.Verrucomicrobia.Verrucomicrobiae.Verrucomicrobiales.Verrucomicrobiaceae.Akkermansia	ADHFE1
227138	ENSG00000147606	rs6993624	0.052846967	0.005303308	0.587762511	0.893539618	-0.32831817	0.663489283	0.145964302	-0.052855565	0.166474986	0.229970447	0.267927793	0.393411964	0.101405064	0.007256786	0.999835885	0.999744027	Bacteria.Verrucomicrobia.Verrucomicrobiae.Verrucomicrobiales.Verrucomicrobiaceae.Akkermansia	SLC26A7
227139	ENSG00000147650	rs72679149	0.609496435	0.112774543	0.447394107	0.958089245	0.096564821	-0.352095437	0.214869153	-0.021579249	0.188133209	0.219022144	0.281094569	0.409049722	0.37431294	0.057049838	0.999835885	0.999744027	Bacteria.Verrucomicrobia.Verrucomicrobiae.Verrucomicrobiales.Verrucomicrobiaceae.Akkermansia	LRP12
227140	ENSG00000147804	rs2280838	0.494744191	0.196442169	0.468799476	0.890431052	-0.191606769	0.288858908	-0.337700623	0.048904785	0.279044773	0.221321883	0.463425624	0.353614306	0.337177908	0.084445794	0.999835885	0.999744027	Bacteria.Verrucomicrobia.Verrucomicrobiae.Verrucomicrobiales.Verrucomicrobiaceae.Akkermansia	SLC39A4
227141	ENSG00000147813	rs2305496	0.609909348	0.606318776	0.143698744	0.027905255	0.076016458	-0.169574023	-0.353317081	0.992484596	0.148271165	0.327455721	0.238724545	0.441293467	0.374366515	0.189369742	0.999835885	0.934116927	Bacteria.Verrucomicrobia.Verrucomicrobiae.Verrucomicrobiales.Verrucomicrobiaceae.Akkermansia	NAPRT
227142	ENSG00000147996	rs1328781229	0.069519615	0.00080937	0.120626609	0.511689127	-0.431095136	1.002027213	-0.531498327	0.29552992	0.233592042	0.285159251	0.337936959	0.447882541	0.118428896	0.002068092	0.999835885	0.9810216	Bacteria.Verrucomicrobia.Verrucomicrobiae.Verrucomicrobiales.Verrucomicrobiaceae.Akkermansia	ZNG1E
227143	ENSG00000148143	rs57684840	0.279817602	0.010509076	0.502316344	0.898788038	-0.175267366	0.728348007	0.158762285	0.069605823	0.160822747	0.276418048	0.235339531	0.545113027	0.249328493	0.011631198	0.999835885	0.999744027	Bacteria.Verrucomicrobia.Verrucomicrobiae.Verrucomicrobiales.Verrucomicrobiaceae.Akkermansia	ZNF462
227144	ENSG00000148154	rs1045989	0.307220627	0.342947443	0.760522042	0.480475438	-0.286774092	0.200120006	-0.127019469	0.220913914	0.278649644	0.209476062	0.414987964	0.311311351	0.262301667	0.126475479	0.999835885	0.9810216	Bacteria.Verrucomicrobia.Verrucomicrobiae.Verrucomicrobiales.Verrucomicrobiaceae.Akkermansia	UGCG
227145	ENSG00000148180	rs10818525	0.012229686	0.005551168	0.173987202	0.323810723	-0.536014801	0.568179949	0.475141453	-0.326856367	0.207961861	0.198053158	0.345667036	0.328762138	0.046272662	0.007522573	0.999835885	0.959960568	Bacteria.Verrucomicrobia.Verrucomicrobiae.Verrucomicrobiales.Verrucomicrobiaceae.Akkermansia	GSN
227146	ENSG00000148204	rs10733661	0.012469347	0.032843959	0.093700577	0.323899497	-0.671335278	0.448531882	0.774849225	-0.340513888	0.26121477	0.205698582	0.455494225	0.342562611	0.046758648	0.024877913	0.999835885	0.959960568	Bacteria.Verrucomicrobia.Verrucomicrobiae.Verrucomicrobiales.Verrucomicrobiaceae.Akkermansia	CRB2
227147	ENSG00000148218	rs1771220	0.32401384	0.042609198	0.317891003	0.99988228	0.181136061	-0.433515343	0.289271249	-5.16E-05	0.182269271	0.209614708	0.287393347	0.348713856	0.269595469	0.029252069	0.999835885	0.99988228	Bacteria.Verrucomicrobia.Verrucomicrobiae.Verrucomicrobiales.Verrucomicrobiaceae.Akkermansia	ALAD
227148	ENSG00000148225	rs16932806	0.136621126	0.012928098	0.817691454	0.391784767	0.258066264	-0.824159804	-0.060536887	0.362953561	0.171229716	0.322414881	0.261553709	0.420995609	0.169434564	0.013245474	0.999835885	0.973143991	Bacteria.Verrucomicrobia.Verrucomicrobiae.Verrucomicrobiales.Verrucomicrobiaceae.Akkermansia	WDR31
227149	ENSG00000148290	rs523304	0.005147593	0.007310508	0.248776361	0.655702021	-0.816129732	0.634609284	0.457067194	-0.13915667	0.281842077	0.22914592	0.392751193	0.310674686	0.027533899	0.00911886	0.999835885	0.999742753	Bacteria.Verrucomicrobia.Verrucomicrobiae.Verrucomicrobiales.Verrucomicrobiaceae.Akkermansia	SURF1
227150	ENSG00000148308	rs7324	0.628692682	0.854741889	0.796639865	0.605491337	-0.095271836	0.040306879	0.077718591	0.181320763	0.196084699	0.219296503	0.300352779	0.349334533	0.380951807	0.242738162	0.999835885	0.999742753	Bacteria.Verrucomicrobia.Verrucomicrobiae.Verrucomicrobiales.Verrucomicrobiaceae.Akkermansia	GTF3C5
227151	ENSG00000148334	rs7851975	0.333703874	0.214894564	0.340097252	0.53075475	0.190449877	-0.302192033	-0.281973282	0.243824203	0.195548602	0.241281281	0.293406575	0.386882425	0.27338055	0.089573633	0.999835885	0.9810216	Bacteria.Verrucomicrobia.Verrucomicrobiae.Verrucomicrobiales.Verrucomicrobiaceae.Akkermansia	PTGES2
227152	ENSG00000148341	rs1129098	0.136047871	0.014225033	0.309882432	0.029360163	0.285300287	-0.44833084	-0.307298319	0.591717953	0.189018314	0.177954857	0.30025312	0.265604834	0.169434564	0.013927918	0.999835885	0.934116927	Bacteria.Verrucomicrobia.Verrucomicrobiae.Verrucomicrobiales.Verrucomicrobiaceae.Akkermansia	SH3GLB2
227153	ENSG00000148459	rs1677728	0.337783259	0.237243155	0.097358225	0.038442054	-0.222640702	0.212989943	-0.580353536	0.578102748	0.230553138	0.178547381	0.345027951	0.273588386	0.275441459	0.096206689	0.999835885	0.959960568	Bacteria.Verrucomicrobia.Verrucomicrobiae.Verrucomicrobiales.Verrucomicrobiaceae.Akkermansia	PDSS1
227154	ENSG00000148468	rs11259612	0.017410433	0.024846149	0.618495727	0.791124698	-0.650762332	0.4203586	0.196250606	0.076298057	0.266673271	0.182999491	0.392201096	0.286896067	0.056494409	0.020249567	0.999835885	0.999744027	Bacteria.Verrucomicrobia.Verrucomicrobiae.Verrucomicrobiales.Verrucomicrobiaceae.Akkermansia	FAM171A1
227155	ENSG00000148484	rs780631	0.044138826	0.002217598	0.078714875	0.019082087	-0.32492587	1.212976387	0.442873644	-1.297135422	0.158297452	0.380730457	0.247928254	0.539598357	0.092173358	0.00416739	0.999835885	0.934116927	Bacteria.Verrucomicrobia.Verrucomicrobiae.Verrucomicrobiales.Verrucomicrobiaceae.Akkermansia	RSU1
227156	ENSG00000148488	rs12252590	0.729290867	0.308758871	0.467389226	0.087546626	0.071964626	-0.271053729	-0.227734581	0.716189074	0.207054524	0.264220228	0.311526538	0.412877498	0.412429442	0.116967854	0.999835885	0.959960568	Bacteria.Verrucomicrobia.Verrucomicrobiae.Verrucomicrobiales.Verrucomicrobiaceae.Akkermansia	ST8SIA6
227157	ENSG00000148498	rs4934671	0.274679012	0.065767757	0.374823851	0.409495386	0.176912763	-0.4432638	0.222307431	-0.342163605	0.160589744	0.236841134	0.248772717	0.412173223	0.246460489	0.039636066	0.999835885	0.97589917	Bacteria.Verrucomicrobia.Verrucomicrobiae.Verrucomicrobiales.Verrucomicrobiaceae.Akkermansia	PARD3
227158	ENSG00000148572	rs72824934	0.960607548	0.331783314	0.155689691	0.006186666	0.008097792	0.302182562	0.370083116	-1.185797606	0.163321255	0.309033532	0.257649681	0.419015475	0.476914145	0.123407877	0.999835885	0.934116927	Bacteria.Verrucomicrobia.Verrucomicrobiae.Verrucomicrobiales.Verrucomicrobiaceae.Akkermansia	NRBF2
227159	ENSG00000148634	rs482806	0.538017315	0.399251977	0.559014002	0.256434401	-0.144316912	0.203076535	-0.18580826	0.400928939	0.233109289	0.239324917	0.316358619	0.350176132	0.350594235	0.140760783	0.999835885	0.959960568	Bacteria.Verrucomicrobia.Verrucomicrobiae.Verrucomicrobiales.Verrucomicrobiaceae.Akkermansia	HERC4
227160	ENSG00000148655	rs11001615	0.588568816	0.362844167	0.8772436	0.583369957	-0.140175068	0.17286482	0.061720863	-0.176611117	0.257859115	0.188634474	0.398009331	0.320398011	0.365764657	0.131220956	0.999835885	0.998787784	Bacteria.Verrucomicrobia.Verrucomicrobiae.Verrucomicrobiales.Verrucomicrobiaceae.Akkermansia	LRMDA
227161	ENSG00000148660	rs4746154	0.265506654	0.154186366	0.358165455	0.462015753	-0.223258315	0.374434265	0.298900916	-0.288447449	0.198779364	0.259716238	0.322985979	0.389838665	0.241249355	0.07105242	0.999835885	0.9810216	Bacteria.Verrucomicrobia.Verrucomicrobiae.Verrucomicrobiales.Verrucomicrobiaceae.Akkermansia	CAMK2G
227162	ENSG00000148672	rs1923934	0.76583279	0.381632485	0.363779076	0.972582243	-0.049472489	0.22068399	-0.234236394	0.011372131	0.16541529	0.250528931	0.256106403	0.329603806	0.423760738	0.135985631	0.999835885	0.999744027	Bacteria.Verrucomicrobia.Verrucomicrobiae.Verrucomicrobiales.Verrucomicrobiaceae.Akkermansia	GLUD1
227163	ENSG00000148690	rs7909452	0.677747381	0.360887072	0.847170131	0.479779719	0.104395691	-0.171710832	0.062790279	0.192991309	0.250097965	0.186607998	0.324496109	0.271530636	0.397152089	0.130886415	0.999835885	0.9810216	Bacteria.Verrucomicrobia.Verrucomicrobiae.Verrucomicrobiales.Verrucomicrobiaceae.Akkermansia	FRA10AC1
227164	ENSG00000148719	rs11596698	0.012831649	0.00112197	0.091287648	0.098978064	-0.490058694	0.629501088	0.498334559	-0.506343298	0.191497864	0.184623432	0.290737718	0.302513133	0.047398359	0.002589405	0.999835885	0.959960568	Bacteria.Verrucomicrobia.Verrucomicrobiae.Verrucomicrobiales.Verrucomicrobiaceae.Akkermansia	DNAJB12
227165	ENSG00000148735	rs11196473	0.76166739	0.378433317	0.378861421	0.31789837	-0.051036337	0.293092588	-0.230193373	0.502070217	0.167569	0.33049003	0.259799705	0.498818511	0.422715557	0.135230544	0.999835885	0.959960568	Bacteria.Verrucomicrobia.Verrucomicrobiae.Verrucomicrobiales.Verrucomicrobiaceae.Akkermansia	PLEKHS1
227166	ENSG00000148773	rs7921573	0.288757397	0.735607752	0.502480688	0.823143256	0.163667382	-0.146357127	-0.159442474	-0.123787658	0.15301803	0.431571081	0.236439025	0.551617115	0.253091292	0.217092154	0.999835885	0.999744027	Bacteria.Verrucomicrobia.Verrucomicrobiae.Verrucomicrobiales.Verrucomicrobiaceae.Akkermansia	MKI67
227167	ENSG00000148803	rs4838728	0.286818306	0.317045102	0.224993215	0.314696321	0.681489244	-0.351826354	-1.225324495	0.552744492	0.634566599	0.348927178	1.000258957	0.545514816	0.252437522	0.119519295	0.999835885	0.959960568	Bacteria.Verrucomicrobia.Verrucomicrobiae.Verrucomicrobiales.Verrucomicrobiaceae.Akkermansia	FUOM
227168	ENSG00000148824	rs1056521	0.617139001	0.543646669	0.956259392	0.61038388	-0.078186307	0.143931654	0.013214992	0.179092726	0.155649957	0.235752794	0.240009852	0.349788142	0.37712971	0.175172951	0.999835885	0.999742753	Bacteria.Verrucomicrobia.Verrucomicrobiae.Verrucomicrobiales.Verrucomicrobiaceae.Akkermansia	MTG1
227169	ENSG00000148834	rs2282326	0.001473396	3.8629259771636e-06	0.944416339	0.351278267	-0.653269881	0.934509953	-0.019772707	-0.260242342	0.196695109	0.185165431	0.282506754	0.277189647	0.013160328	3.54975531159746e-05	0.999835885	0.964442235	Bacteria.Verrucomicrobia.Verrucomicrobiae.Verrucomicrobiales.Verrucomicrobiaceae.Akkermansia	GSTO1
227170	ENSG00000148843	rs1536225	0.1534488	0.010328633	0.804883962	0.166817392	-0.257505643	0.528221711	0.070850407	-0.399130201	0.17828699	0.199972884	0.285638921	0.285467931	0.179079369	0.011482239	0.999835885	0.959960568	Bacteria.Verrucomicrobia.Verrucomicrobiae.Verrucomicrobiales.Verrucomicrobiaceae.Akkermansia	PDCD11
227171	ENSG00000148935	rs1055321	0.524795683	0.65732737	0.452477075	0.527684572	-0.125169429	0.120062945	0.215687511	-0.284438996	0.195754049	0.269407855	0.28536224	0.447964966	0.346201973	0.200243504	0.999835885	0.9810216	Bacteria.Verrucomicrobia.Verrucomicrobiae.Verrucomicrobiales.Verrucomicrobiaceae.Akkermansia	GAS2
227172	ENSG00000148948	rs1037160	0.121583223	0.036519492	0.135698532	0.002687381	-0.2856091	0.449644964	0.41356994	-1.084201048	0.18207219	0.210587908	0.273751338	0.347373055	0.161426713	0.026737413	0.999835885	0.934116927	Bacteria.Verrucomicrobia.Verrucomicrobiae.Verrucomicrobiales.Verrucomicrobiaceae.Akkermansia	LRRC4C
227173	ENSG00000149054	rs10769734	0.000510275	7.28241612023462e-05	0.282717904	0.271612897	0.992562346	-0.84244964	-0.418834168	0.334062692	0.27131662	0.198810202	0.386660831	0.301289861	0.006196488	0.00033927	0.999835885	0.959960568	Bacteria.Verrucomicrobia.Verrucomicrobiae.Verrucomicrobiales.Verrucomicrobiaceae.Akkermansia	ZNF215
227174	ENSG00000149084	rs11555762	0.000499094	2.49294590390667e-07	0.830726055	0.162469015	0.532616228	-0.883574725	0.045266417	-0.353123641	0.145318164	0.153397466	0.210902285	0.24993624	0.006101936	3.65865665217287e-06	0.999835885	0.959960568	Bacteria.Verrucomicrobia.Verrucomicrobiae.Verrucomicrobiales.Verrucomicrobiaceae.Akkermansia	HSD17B12
227175	ENSG00000149089	rs2956112	0.473453865	0.359052135	0.621816038	0.738007713	0.269669846	-0.215737756	0.313833068	-0.132234215	0.373987215	0.233554941	0.633180189	0.393639469	0.328661169	0.130421417	0.999835885	0.999744027	Bacteria.Verrucomicrobia.Verrucomicrobiae.Verrucomicrobiales.Verrucomicrobiaceae.Akkermansia	APIP
227176	ENSG00000149182	rs3740691	0.006258961	0.004107907	0.001763169	0.002519021	-0.476793085	0.592449615	0.917480034	-0.886896774	0.168729961	0.199134035	0.281244307	0.282177745	0.031246582	0.006187389	0.999835885	0.934116927	Bacteria.Verrucomicrobia.Verrucomicrobiae.Verrucomicrobiales.Verrucomicrobiaceae.Akkermansia	ARFGAP2
227177	ENSG00000149196	rs12289477	0.465876947	0.476994935	0.377371498	0.253239214	-0.157595829	0.162179211	-0.306870243	0.378620743	0.21484781	0.226733944	0.345251509	0.328453117	0.327064972	0.159295991	0.999835885	0.959960568	Bacteria.Verrucomicrobia.Verrucomicrobiae.Verrucomicrobiales.Verrucomicrobiaceae.Akkermansia	HIKESHI
227178	ENSG00000149231	rs11021568	0.136602383	0.000748376	0.783722025	0.092782075	-0.201558071	0.893062839	0.056331793	-0.62856923	0.133729427	0.252371939	0.204389598	0.368445768	0.169434564	0.001941964	0.999835885	0.959960568	Bacteria.Verrucomicrobia.Verrucomicrobiae.Verrucomicrobiales.Verrucomicrobiaceae.Akkermansia	CCDC82
227179	ENSG00000149262	rs2276441	0.032908701	0.011069884	0.283616718	0.419257274	-0.804979201	0.585861874	-0.575643816	0.270369278	0.369308431	0.224010612	0.53242693	0.332608755	0.078731676	0.012052129	0.999835885	0.97589917	Bacteria.Verrucomicrobia.Verrucomicrobiae.Verrucomicrobiales.Verrucomicrobiaceae.Akkermansia	INTS4
227180	ENSG00000149292	rs7939992	0.010887831	0.003246975	0.365659286	0.387431375	0.553989666	-0.496334178	0.307522812	-0.217412479	0.21131747	0.162382325	0.337564619	0.249862029	0.043484217	0.005296867	0.999835885	0.970954807	Bacteria.Verrucomicrobia.Verrucomicrobiae.Verrucomicrobiales.Verrucomicrobiaceae.Akkermansia	TTC12
227181	ENSG00000149328	rs7113199	0.003688056	0.000849901	0.103368016	0.096151295	-0.939401548	0.725191694	0.72628755	-0.49600037	0.311820823	0.207290434	0.439654687	0.293791301	0.022699559	0.002144303	0.999835885	0.959960568	Bacteria.Verrucomicrobia.Verrucomicrobiae.Verrucomicrobiales.Verrucomicrobiaceae.Akkermansia	GLB1L2
227182	ENSG00000149357	rs867677584	0.96288663	0.103939857	0.873594876	0.053395014	-0.008358575	-0.554574246	0.042869197	1.017231604	0.178941588	0.33627659	0.268397775	0.517016066	0.477135354	0.054082892	0.999835885	0.959960568	Bacteria.Verrucomicrobia.Verrucomicrobiae.Verrucomicrobiales.Verrucomicrobiaceae.Akkermansia	LAMTOR1
227183	ENSG00000149380	rs12146503	0.06962727	0.002652298	0.722718936	0.296988335	0.329505202	-0.581324531	-0.091856521	0.313882989	0.178615465	0.185988216	0.257757265	0.298550742	0.118499967	0.004701998	0.999835885	0.959960568	Bacteria.Verrucomicrobia.Verrucomicrobiae.Verrucomicrobiales.Verrucomicrobiaceae.Akkermansia	P4HA3
227184	ENSG00000149474	rs28437498	0.654788011	0.820322445	0.638057897	0.759203229	-0.095533281	0.046884449	0.146923117	0.110860453	0.2126785	0.20558753	0.310860625	0.360146566	0.388768507	0.234827623	0.999835885	0.999744027	Bacteria.Verrucomicrobia.Verrucomicrobiae.Verrucomicrobiales.Verrucomicrobiaceae.Akkermansia	KAT14
227185	ENSG00000149548	rs12282610	0.403804075	0.120332972	0.946762529	0.728608423	-0.151964779	0.444352397	0.017842968	-0.140021166	0.180839477	0.282300222	0.266188514	0.401809307	0.304160656	0.059816104	0.999835885	0.999744027	Bacteria.Verrucomicrobia.Verrucomicrobiae.Verrucomicrobiales.Verrucomicrobiaceae.Akkermansia	CCDC15
227186	ENSG00000149577	rs10892085	0.202550327	0.136694022	0.293765599	0.311170223	-0.372645307	0.30531952	0.492586526	-0.322712181	0.289475328	0.202621051	0.465382444	0.316160666	0.208986817	0.065793952	0.999835885	0.959960568	Bacteria.Verrucomicrobia.Verrucomicrobiae.Verrucomicrobiales.Verrucomicrobiaceae.Akkermansia	SIDT2
227187	ENSG00000149582	rs6589664	0.581925934	0.287180476	0.80970956	0.532165443	-0.123313651	0.268237583	0.082019609	-0.241456353	0.222851519	0.249958008	0.339228322	0.384448148	0.364234736	0.110676945	0.999835885	0.9810216	Bacteria.Verrucomicrobia.Verrucomicrobiae.Verrucomicrobiales.Verrucomicrobiaceae.Akkermansia	TMEM25
227188	ENSG00000149591	rs2075547	0.928414152	0.526018541	0.346907184	0.357782325	0.012680701	-0.323192487	-0.217346535	0.539353133	0.140600991	0.506944081	0.229396088	0.582346165	0.46764865	0.171175248	0.999835885	0.964442235	Bacteria.Verrucomicrobia.Verrucomicrobiae.Verrucomicrobiales.Verrucomicrobiaceae.Akkermansia	TAGLN
227189	ENSG00000149600	rs4911106	0.155731153	0.274438312	0.2961545	0.803990983	-0.395095284	0.246532021	0.395969218	-0.075567022	0.27509102	0.223672269	0.375972214	0.303237054	0.180427269	0.107209988	0.999835885	0.999744027	Bacteria.Verrucomicrobia.Verrucomicrobiae.Verrucomicrobiales.Verrucomicrobiaceae.Akkermansia	COMMD7
227190	ENSG00000149657	rs2057170	0.05793449	0.080711073	0.20294239	0.274299021	-0.694228592	0.417729078	0.832542117	-0.439463414	0.359647684	0.235444676	0.647297518	0.398597258	0.107341641	0.045281981	0.999835885	0.959960568	Bacteria.Verrucomicrobia.Verrucomicrobiae.Verrucomicrobiales.Verrucomicrobiaceae.Akkermansia	LSM14B
227191	ENSG00000149679	rs2427311	0.085655304	0.003238372	0.476822963	0.203370969	0.301527336	-0.602266601	-0.188605302	0.381896126	0.172763592	0.196980802	0.263575544	0.297207751	0.132472417	0.00529259	0.999835885	0.959960568	Bacteria.Verrucomicrobia.Verrucomicrobiae.Verrucomicrobiales.Verrucomicrobiaceae.Akkermansia	CABLES2
227192	ENSG00000149743	rs4980525	0.554929208	0.10823014	0.18198107	0.544112418	0.150263658	-0.336339358	0.492648152	-0.190233138	0.253196932	0.206517386	0.365163944	0.311953807	0.356079606	0.055536299	0.999835885	0.9810216	Bacteria.Verrucomicrobia.Verrucomicrobiae.Verrucomicrobiales.Verrucomicrobiaceae.Akkermansia	TRPT1
227193	ENSG00000149922	rs3809627	0.070278159	0.026150538	0.67604058	0.834688598	0.329816238	-0.367969088	0.117912488	-0.049583189	0.179210982	0.16167573	0.280900455	0.236638227	0.118919377	0.02098817	0.999835885	0.999744027	Bacteria.Verrucomicrobia.Verrucomicrobiae.Verrucomicrobiales.Verrucomicrobiaceae.Akkermansia	TBX6
227194	ENSG00000150051	rs2637305	0.631743627	0.063828167	0.340435957	0.784585058	-0.082171256	0.549141008	-0.248777598	-0.111661475	0.170639424	0.291238988	0.25904781	0.406808643	0.381386059	0.03888047	0.999835885	0.999744027	Bacteria.Verrucomicrobia.Verrucomicrobiae.Verrucomicrobiales.Verrucomicrobiaceae.Akkermansia	MKX
227195	ENSG00000150316	rs61895491	0.71170749	0.588392177	0.571664895	0.730728951	-0.068181262	-0.155970471	0.14812339	0.165318659	0.183685814	0.286779376	0.260558349	0.478296335	0.408384146	0.185392297	0.999835885	0.999744027	Bacteria.Verrucomicrobia.Verrucomicrobiae.Verrucomicrobiales.Verrucomicrobiaceae.Akkermansia	CWC15
227196	ENSG00000150527	rs3206256	0.961663871	0.412000235	0.691464517	0.743611055	0.009696765	0.183997092	-0.111954783	-0.144668494	0.200963545	0.222840376	0.280841326	0.440429361	0.477135354	0.143989163	0.999835885	0.999744027	Bacteria.Verrucomicrobia.Verrucomicrobiae.Verrucomicrobiales.Verrucomicrobiaceae.Akkermansia	MIA2
227197	ENSG00000150672	rs3817087	0.308755023	0.177515737	0.640358285	0.492041938	-0.165152815	0.433403515	0.117103946	-0.297117233	0.160987878	0.317925585	0.249478598	0.429997408	0.262862466	0.078225069	0.999835885	0.9810216	Bacteria.Verrucomicrobia.Verrucomicrobiae.Verrucomicrobiales.Verrucomicrobiaceae.Akkermansia	DLG2
227198	ENSG00000150750	rs3087967	0.00606995	0.002974278	0.313831632	0.409845647	-0.908405441	0.608199195	0.528874192	-0.269440556	0.320220258	0.197043673	0.521017593	0.324814551	0.030557631	0.005047848	0.999835885	0.97589917	Bacteria.Verrucomicrobia.Verrucomicrobiae.Verrucomicrobiales.Verrucomicrobiaceae.Akkermansia	POU2AF2
227199	ENSG00000150753	rs2548554	0.80069882	0.685407074	0.780814137	0.961341919	-0.126119937	0.111768309	-0.194119706	0.019148651	0.497557544	0.274672187	0.694738124	0.393544357	0.434098649	0.206411965	0.999835885	0.999744027	Bacteria.Verrucomicrobia.Verrucomicrobiae.Verrucomicrobiales.Verrucomicrobiaceae.Akkermansia	CCT5
227200	ENSG00000150756	rs11746305	0.567599483	0.791172141	0.157745723	0.017517004	0.148725887	-0.053068069	0.559017237	-0.789715554	0.258870078	0.199593065	0.391149934	0.323934612	0.359698431	0.228573393	0.999835885	0.934116927	Bacteria.Verrucomicrobia.Verrucomicrobiae.Verrucomicrobiales.Verrucomicrobiaceae.Akkermansia	ATPSCKMT
227201	ENSG00000150787	rs795468	0.243420487	0.017424529	0.996672185	0.236019312	0.225680712	-0.508715018	0.001192226	0.364191873	0.191714735	0.208491605	0.284752649	0.304493811	0.229288111	0.016041342	0.999835885	0.959960568	Bacteria.Verrucomicrobia.Verrucomicrobiae.Verrucomicrobiales.Verrucomicrobiaceae.Akkermansia	PTS
227202	ENSG00000150907	rs6563841	0.144605506	0.61238385	0.129983442	0.540863977	-0.285430519	0.108687136	0.483071269	-0.205545835	0.1932996	0.21347541	0.314993438	0.334355147	0.173956375	0.190669487	0.999835885	0.9810216	Bacteria.Verrucomicrobia.Verrucomicrobiae.Verrucomicrobiales.Verrucomicrobiaceae.Akkermansia	FOXO1
227203	ENSG00000150990	rs7963668	0.415633846	0.146677004	0.898117478	0.795305827	0.132147787	-0.40717707	-0.032920291	0.100292438	0.16130208	0.277194297	0.25610663	0.385007888	0.307441954	0.068620502	0.999835885	0.999744027	Bacteria.Verrucomicrobia.Verrucomicrobiae.Verrucomicrobiales.Verrucomicrobiaceae.Akkermansia	DHX37
227204	ENSG00000151006	rs2303222	0.003949766	0.000487038	0.430534533	0.684288182	0.486259763	-0.526367857	-0.206686039	0.102839145	0.162692976	0.143317853	0.260565195	0.251781015	0.023557542	0.001423176	0.999835885	0.999742753	Bacteria.Verrucomicrobia.Verrucomicrobiae.Verrucomicrobiales.Verrucomicrobiaceae.Akkermansia	PRSS53
227205	ENSG00000151025	rs7096556	0.377303602	0.32219904	0.908431365	0.847889831	-0.192812079	0.203886201	0.040616782	0.058462509	0.216896659	0.204387896	0.351762542	0.303578189	0.292913334	0.121006794	0.999835885	0.999744027	Bacteria.Verrucomicrobia.Verrucomicrobiae.Verrucomicrobiales.Verrucomicrobiaceae.Akkermansia	GPR158
227206	ENSG00000151208	rs7099526	0.340534068	0.001104428	0.661987993	0.152939058	-0.187085705	0.949916597	-0.126812813	-0.545874002	0.194848974	0.278182715	0.288749357	0.377466159	0.276430353	0.00256072	0.999835885	0.959960568	Bacteria.Verrucomicrobia.Verrucomicrobiae.Verrucomicrobiales.Verrucomicrobiaceae.Akkermansia	DLG5
227207	ENSG00000151224	rs2236569	0.017403901	0.003265575	0.930344502	0.830030993	0.725434305	-0.642052112	0.048030902	0.078729651	0.297254733	0.210190838	0.547355493	0.365288293	0.056494409	0.005298279	0.999835885	0.999744027	Bacteria.Verrucomicrobia.Verrucomicrobiae.Verrucomicrobiales.Verrucomicrobiaceae.Akkermansia	MAT1A
227208	ENSG00000151233	rs67788023	0.135563633	0.009245925	0.775416855	0.484115951	-0.257088206	0.683008759	0.073304905	-0.266478449	0.170112813	0.254579367	0.255875777	0.378667165	0.169434564	0.01063263	0.999835885	0.9810216	Bacteria.Verrucomicrobia.Verrucomicrobiae.Verrucomicrobiales.Verrucomicrobiaceae.Akkermansia	GXYLT1
227209	ENSG00000151348	rs7942915	0.87025767	0.629760156	0.114074953	0.357968127	0.041782649	0.09512602	-0.670075752	0.311930557	0.254807188	0.196396225	0.418357302	0.336926286	0.451709126	0.194567679	0.999835885	0.964442235	Bacteria.Verrucomicrobia.Verrucomicrobiae.Verrucomicrobiales.Verrucomicrobiaceae.Akkermansia	EXT2
227210	ENSG00000151470	rs391396	1.87774591321517e-06	6.61554815700171e-07	0.674679887	0.849015784	1.482913352	-0.941732296	0.237450481	-0.060335177	0.28312446	0.170929808	0.563160928	0.315668245	8.90891170513447e-05	8.18067888754991e-06	0.999835885	0.999744027	Bacteria.Verrucomicrobia.Verrucomicrobiae.Verrucomicrobiales.Verrucomicrobiaceae.Akkermansia	C4orf33
227211	ENSG00000151552	rs10020740	0.002578122	0.00194819	0.271066394	0.73979092	0.507321314	-0.687657283	-0.283079279	-0.117010863	0.16181448	0.212953304	0.25501443	0.350801955	0.018099485	0.003833735	0.999835885	0.999744027	Bacteria.Verrucomicrobia.Verrucomicrobiae.Verrucomicrobiales.Verrucomicrobiaceae.Akkermansia	QDPR
227212	ENSG00000151576	rs9816914	0.136579632	0.164022023	0.382538441	0.647004435	0.33849361	-0.344532379	-0.353735328	0.170787797	0.224569949	0.244770574	0.40234352	0.371224878	0.169434564	0.07410603	0.999835885	0.999742753	Bacteria.Verrucomicrobia.Verrucomicrobiae.Verrucomicrobiales.Verrucomicrobiaceae.Akkermansia	QTRT2
227213	ENSG00000151611	rs9990503	0.788572717	0.068184704	0.428605601	0.937063705	-0.035923613	0.583836117	-0.16121672	-0.033283743	0.133409747	0.314797829	0.20239079	0.41989352	0.431023821	0.040435782	0.999835885	0.999744027	Bacteria.Verrucomicrobia.Verrucomicrobiae.Verrucomicrobiales.Verrucomicrobiaceae.Akkermansia	MMAA
227214	ENSG00000151612	rs4835259	0.370875813	0.107434667	0.646638237	0.261860456	-0.224657575	0.31146669	0.172284784	-0.308471843	0.249322112	0.190805017	0.374061659	0.272540367	0.29034025	0.055241317	0.999835885	0.959960568	Bacteria.Verrucomicrobia.Verrucomicrobiae.Verrucomicrobiales.Verrucomicrobiaceae.Akkermansia	ZNF827
227215	ENSG00000151632	rs11252887	0.040153851	0.014091402	0.965942958	0.744896141	-0.382632874	0.595370057	0.011898986	-0.105696841	0.182718381	0.235976514	0.277611706	0.323465176	0.08812205	0.013871798	0.999835885	0.999744027	Bacteria.Verrucomicrobia.Verrucomicrobiae.Verrucomicrobiales.Verrucomicrobiaceae.Akkermansia	AKR1C2
227216	ENSG00000151640	rs902627	0.007261713	0.000134254	0.398885588	0.385939262	0.520076623	-0.590089371	0.247374068	-0.202027038	0.187624712	0.145338831	0.291301697	0.23144761	0.033868629	0.000545011	0.999835885	0.970954807	Bacteria.Verrucomicrobia.Verrucomicrobiae.Verrucomicrobiales.Verrucomicrobiaceae.Akkermansia	DPYSL4
227217	ENSG00000151690	rs12105680	0.453731424	0.796694949	0.618028976	0.224217932	-0.114973617	0.082141609	0.120063385	0.511900979	0.152538962	0.317534042	0.23962385	0.417169514	0.322442892	0.229705175	0.999835885	0.959960568	Bacteria.Verrucomicrobia.Verrucomicrobiae.Verrucomicrobiales.Verrucomicrobiaceae.Akkermansia	MFSD6
227218	ENSG00000151692	rs771288	0.47576915	0.012253661	0.778676573	0.092626823	0.131537203	-0.596646005	0.071683063	0.569618085	0.183382507	0.231552599	0.254003082	0.333728352	0.329504762	0.01286548	0.999835885	0.959960568	Bacteria.Verrucomicrobia.Verrucomicrobiae.Verrucomicrobiales.Verrucomicrobiaceae.Akkermansia	RNF144A
227219	ENSG00000151694	rs12692386	0.156210057	0.129474059	0.92055138	0.951927701	-0.441210303	0.325738198	-0.052890653	-0.020526154	0.307560632	0.212115296	0.528233614	0.339166798	0.180427269	0.063339112	0.999835885	0.999744027	Bacteria.Verrucomicrobia.Verrucomicrobiae.Verrucomicrobiales.Verrucomicrobiaceae.Akkermansia	ADAM17
227220	ENSG00000151725	rs3806796	3.40881777540147e-07	1.25373883753799e-08	0.284721495	0.184673385	-1.383714958	1.000686272	0.409248108	-0.332484454	0.243609693	0.153678754	0.379400642	0.247986657	2.42840594852736e-05	2.92043236883836e-07	0.999835885	0.959960568	Bacteria.Verrucomicrobia.Verrucomicrobiae.Verrucomicrobiales.Verrucomicrobiaceae.Akkermansia	CENPU
227221	ENSG00000151726	rs56302210	0.201663128	0.003621371	0.248739347	0.026738587	0.218260145	-0.846776544	-0.321543385	0.985772986	0.169209794	0.280486965	0.27627572	0.434879994	0.208443911	0.005695934	0.999835885	0.934116927	Bacteria.Verrucomicrobia.Verrucomicrobiae.Verrucomicrobiales.Verrucomicrobiaceae.Akkermansia	ACSL1
227222	ENSG00000151729	rs1800396	0.031702025	0.014336382	0.296506398	0.332586023	0.537083059	-0.440787492	-0.416973118	0.322684381	0.244626575	0.175170754	0.396206384	0.330552495	0.077412656	0.013974502	0.999835885	0.959960568	Bacteria.Verrucomicrobia.Verrucomicrobiae.Verrucomicrobiales.Verrucomicrobiaceae.Akkermansia	SLC25A4
227223	ENSG00000151748	rs3015488	0.278785113	0.361180322	0.369113198	0.70735753	0.531804235	-0.262786453	-0.542040416	0.139368185	0.486919413	0.285760672	0.599324394	0.369618416	0.248655064	0.130886415	0.999835885	0.999744027	Bacteria.Verrucomicrobia.Verrucomicrobiae.Verrucomicrobiales.Verrucomicrobiaceae.Akkermansia	SAV1
227224	ENSG00000151773	rs7319725	0.017459015	0.002369924	0.858001886	0.865326737	0.60593997	-0.664230631	0.065637357	-0.057382401	0.248417823	0.20995956	0.365403168	0.337008439	0.056536579	0.004352478	0.999835885	0.999744027	Bacteria.Verrucomicrobia.Verrucomicrobiae.Verrucomicrobiales.Verrucomicrobiaceae.Akkermansia	CCDC122
227225	ENSG00000151834	rs2119767	0.020527592	0.003958261	0.160517404	0.186496309	0.448350157	-0.657828699	-0.441727655	0.477925848	0.188807586	0.220151678	0.311174773	0.35796636	0.061693528	0.006053013	0.999835885	0.959960568	Bacteria.Verrucomicrobia.Verrucomicrobiae.Verrucomicrobiales.Verrucomicrobiaceae.Akkermansia	GABRA2
227226	ENSG00000151893	rs11818205	0.334997995	0.112347246	0.610044848	0.699869238	0.196667315	-0.356882767	0.159469209	-0.134665366	0.202477787	0.221731242	0.311165124	0.347788133	0.273942673	0.056975587	0.999835885	0.999744027	Bacteria.Verrucomicrobia.Verrucomicrobiae.Verrucomicrobiales.Verrucomicrobiaceae.Akkermansia	CACUL1
227227	ENSG00000151917	rs9382677	0.009895014	0.005112756	0.612148808	0.425820026	-0.904071629	0.621853704	0.287945788	-0.281314912	0.340188771	0.214572238	0.565187902	0.351029316	0.041502656	0.007142404	0.999835885	0.978564627	Bacteria.Verrucomicrobia.Verrucomicrobiae.Verrucomicrobiales.Verrucomicrobiaceae.Akkermansia	BEND6
227228	ENSG00000151948	rs1616468	0.590852067	0.387657545	0.475116289	0.189851993	-0.167949242	0.186200913	0.352434535	-0.438235051	0.310857314	0.214094616	0.490617317	0.330775012	0.36690872	0.137838305	0.999835885	0.959960568	Bacteria.Verrucomicrobia.Verrucomicrobiae.Verrucomicrobiales.Verrucomicrobiaceae.Akkermansia	GLT1D1
227229	ENSG00000152049	rs13018913	0.140903556	0.02288209	0.857774607	0.626872649	-0.253999286	0.517074651	0.044663685	-0.193941972	0.170400686	0.221852386	0.248241032	0.397053221	0.171903049	0.019317391	0.999835885	0.999742753	Bacteria.Verrucomicrobia.Verrucomicrobiae.Verrucomicrobiales.Verrucomicrobiaceae.Akkermansia	KCNE4
227230	ENSG00000152056	rs3738961	0.484324694	0.364311287	0.825138043	0.799784527	-0.167037095	0.214685015	-0.084329724	0.100454856	0.237474356	0.234991802	0.380146646	0.394456177	0.333183623	0.131450334	0.999835885	0.999744027	Bacteria.Verrucomicrobia.Verrucomicrobiae.Verrucomicrobiales.Verrucomicrobiaceae.Akkermansia	AP1S3
227231	ENSG00000152061	rs12122399	0.448786749	0.197568887	0.312163646	0.021141571	-0.137327031	0.287357863	0.263567136	-1.19740718	0.180207454	0.220733575	0.258751248	0.506781102	0.320449493	0.084713816	0.999835885	0.934116927	Bacteria.Verrucomicrobia.Verrucomicrobiae.Verrucomicrobiales.Verrucomicrobiaceae.Akkermansia	RABGAP1L
227232	ENSG00000152133	rs3856499	0.005446952	0.000619786	0.500333353	0.235294106	-0.683851172	0.644616117	0.244907586	-0.323359014	0.237812667	0.179166892	0.361351895	0.269931405	0.028707935	0.001714911	0.999835885	0.959960568	Bacteria.Verrucomicrobia.Verrucomicrobiae.Verrucomicrobiales.Verrucomicrobiaceae.Akkermansia	GPATCH11
227233	ENSG00000152219	rs1879671	0.76759088	0.212610256	0.428200248	0.394154587	0.059588242	-0.279032184	0.222702035	-0.287056792	0.200791539	0.221667857	0.279332697	0.334642837	0.42386204	0.088955924	0.999835885	0.973216883	Bacteria.Verrucomicrobia.Verrucomicrobiae.Verrucomicrobiales.Verrucomicrobiaceae.Akkermansia	ARL14EP
227234	ENSG00000152253	rs2632382	0.119703053	0.005215621	0.544304354	0.547521551	-0.26527881	0.537311904	-0.170151839	-0.169215447	0.16824178	0.185854488	0.279156921	0.279860357	0.160806822	0.007215659	0.999835885	0.981828325	Bacteria.Verrucomicrobia.Verrucomicrobiae.Verrucomicrobiales.Verrucomicrobiaceae.Akkermansia	SPC25
227235	ENSG00000152256	rs13415174	0.719551641	0.406747049	0.517498106	0.519350613	0.066597672	-0.210988737	-0.183949517	0.239383597	0.184674649	0.252665266	0.282670658	0.369492924	0.4096285	0.142740367	0.999835885	0.9810216	Bacteria.Verrucomicrobia.Verrucomicrobiae.Verrucomicrobiales.Verrucomicrobiaceae.Akkermansia	PDK1
227236	ENSG00000152270	rs1496167	0.019544755	0.054352057	0.308867037	0.988375068	-0.478475702	0.378003038	0.320193391	-0.004306167	0.1998379	0.192913521	0.31219139	0.294411324	0.060147857	0.034830967	0.999835885	0.999744027	Bacteria.Verrucomicrobia.Verrucomicrobiae.Verrucomicrobiales.Verrucomicrobiaceae.Akkermansia	PDE3B
227237	ENSG00000152291	rs4435452	0.000240865	3.21089852443945e-05	0.020981172	0.005830981	1.052348149	-0.930199145	-0.893930697	0.812508092	0.270742136	0.208121136	0.377848992	0.284967273	0.003605778	0.000178126	0.999835885	0.934116927	Bacteria.Verrucomicrobia.Verrucomicrobiae.Verrucomicrobiales.Verrucomicrobiaceae.Akkermansia	TGOLN2
227238	ENSG00000152348	rs749402	0.0329263	0.022199691	0.782763127	0.500638998	-0.421275383	0.530191879	0.08026964	0.264600509	0.193292895	0.226286153	0.289924506	0.390687673	0.078731676	0.018972643	0.999835885	0.9810216	Bacteria.Verrucomicrobia.Verrucomicrobiae.Verrucomicrobiales.Verrucomicrobiaceae.Akkermansia	ATG10
227239	ENSG00000152359	rs2291630	0.059713146	0.003576774	0.970816739	0.865297233	-0.323858538	0.713584736	0.009303653	-0.059608795	0.168993245	0.236033258	0.253332164	0.350006675	0.109285174	0.005673234	0.999835885	0.999744027	Bacteria.Verrucomicrobia.Verrucomicrobiae.Verrucomicrobiales.Verrucomicrobiaceae.Akkermansia	POC5
227240	ENSG00000152382	rs6427038	0.605289507	0.218306987	0.095738122	0.168000913	0.128174233	-0.258334423	0.640607018	-0.452451149	0.246803444	0.207819534	0.378963042	0.324520795	0.372337734	0.090656482	0.999835885	0.959960568	Bacteria.Verrucomicrobia.Verrucomicrobiae.Verrucomicrobiales.Verrucomicrobiaceae.Akkermansia	TADA1
227241	ENSG00000152404	rs659622	0.64548391	0.089781044	0.699443271	0.998881634	0.085124555	-0.495463156	0.10335901	0.000639834	0.184174011	0.287684777	0.266537921	0.454729156	0.385921722	0.04879416	0.999835885	0.999744027	Bacteria.Verrucomicrobia.Verrucomicrobiae.Verrucomicrobiales.Verrucomicrobiaceae.Akkermansia	CWF19L2
227242	ENSG00000152409	rs7702523	0.350399413	0.161685873	0.910775955	0.62062668	0.249525643	-0.238418983	-0.04206932	0.127868554	0.265287354	0.168430493	0.373959063	0.257104273	0.280615765	0.073526608	0.999835885	0.999742753	Bacteria.Verrucomicrobia.Verrucomicrobiae.Verrucomicrobiales.Verrucomicrobiaceae.Akkermansia	JMY
227243	ENSG00000152503	rs265409	0.825135613	0.47941602	0.395353412	0.43275276	-0.054280548	0.15149675	-0.310102589	0.240609823	0.244685691	0.21297248	0.362432082	0.304803783	0.44148719	0.159675761	0.999835885	0.980463769	Bacteria.Verrucomicrobia.Verrucomicrobiae.Verrucomicrobiales.Verrucomicrobiaceae.Akkermansia	TRIM36
227244	ENSG00000152558	rs2436036	0.134110077	0.088130547	0.900460411	0.944494337	0.74438908	-0.474542103	0.079624305	-0.025272235	0.49069128	0.274085233	0.634106253	0.361590682	0.168667715	0.048158453	0.999835885	0.999744027	Bacteria.Verrucomicrobia.Verrucomicrobiae.Verrucomicrobiales.Verrucomicrobiaceae.Akkermansia	TMEM123
227245	ENSG00000152642	rs9834985	0.420549059	0.559595435	0.879972778	0.678238171	-0.206393163	0.139329018	0.062642844	0.146132357	0.254615353	0.237574976	0.413214146	0.350651923	0.309890059	0.178619864	0.999835885	0.999742753	Bacteria.Verrucomicrobia.Verrucomicrobiae.Verrucomicrobiales.Verrucomicrobiaceae.Akkermansia	GPD1L
227246	ENSG00000152683	rs177083	0.267063032	0.191445859	0.966828701	0.712401878	0.362780387	-0.305614323	0.020442508	-0.139604173	0.324066881	0.231515942	0.489681156	0.377056412	0.241921734	0.082868819	0.999835885	0.999744027	Bacteria.Verrucomicrobia.Verrucomicrobiae.Verrucomicrobiales.Verrucomicrobiaceae.Akkermansia	SLC30A6
227247	ENSG00000152749	rs3897474	0.004657329	0.001321164	0.799835394	0.543959261	-0.892075628	0.751889814	0.161548809	-0.25108165	0.304348571	0.22399137	0.634518646	0.411579232	0.026239107	0.002889347	0.999835885	0.9810216	Bacteria.Verrucomicrobia.Verrucomicrobiae.Verrucomicrobiales.Verrucomicrobiaceae.Akkermansia	GPR180
227248	ENSG00000152760	rs488584	0.058901372	0.048551079	0.881984851	0.891228262	0.528135867	-0.380242644	-0.064837383	0.040064869	0.27468447	0.189146021	0.435038385	0.291832784	0.108129825	0.032017218	0.999835885	0.999744027	Bacteria.Verrucomicrobia.Verrucomicrobiae.Verrucomicrobiales.Verrucomicrobiaceae.Akkermansia	DYNLT5
227249	ENSG00000152763	rs3008860	0.806210609	0.956300221	0.173492978	0.097073502	-0.112656478	0.014525376	-1.140694623	0.80566369	0.457357894	0.264055703	0.82889294	0.478561562	0.435379494	0.262415804	0.999835885	0.959960568	Bacteria.Verrucomicrobia.Verrucomicrobiae.Verrucomicrobiales.Verrucomicrobiaceae.Akkermansia	DNAI4
227250	ENSG00000152778	rs303208	0.963209483	0.53574769	0.236765367	0.214604632	0.008034295	-0.150843617	0.335920814	-0.395446605	0.173509835	0.242293298	0.281309234	0.315537205	0.477135354	0.17349578	0.999835885	0.959960568	Bacteria.Verrucomicrobia.Verrucomicrobiae.Verrucomicrobiales.Verrucomicrobiaceae.Akkermansia	IFIT5
227251	ENSG00000152782	rs943127	0.18845674	0.082833461	0.248498991	0.087420443	-0.323917674	0.37606208	-0.410905156	0.548331557	0.243709365	0.213473387	0.352875767	0.315980111	0.200946824	0.045991524	0.999835885	0.959960568	Bacteria.Verrucomicrobia.Verrucomicrobiae.Verrucomicrobiales.Verrucomicrobiaceae.Akkermansia	PANK1
227252	ENSG00000152939	rs182447	0.238299077	0.169130195	0.559806276	0.992704753	-0.343103095	0.28478834	0.229129946	-0.00292384	0.288274958	0.204815066	0.390908239	0.318549688	0.22697493	0.075560369	0.999835885	0.999744027	Bacteria.Verrucomicrobia.Verrucomicrobiae.Verrucomicrobiales.Verrucomicrobiaceae.Akkermansia	MARVELD2
227253	ENSG00000152944	rs3759120	0.25952479	0.205266833	0.995460801	0.764219388	-0.194634062	0.455814022	-0.001502379	0.158419549	0.171114011	0.356241764	0.263067718	0.525952011	0.23785048	0.087174014	0.999835885	0.999744027	Bacteria.Verrucomicrobia.Verrucomicrobiae.Verrucomicrobiales.Verrucomicrobiaceae.Akkermansia	MED21
227254	ENSG00000152952	rs34803917	0.493292542	0.263563636	0.931130804	0.30781476	-0.118341809	0.293402542	-0.02296716	0.396553547	0.171765621	0.260162134	0.264727556	0.385796367	0.336591471	0.104180733	0.999835885	0.959960568	Bacteria.Verrucomicrobia.Verrucomicrobiae.Verrucomicrobiales.Verrucomicrobiaceae.Akkermansia	PLOD2
227255	ENSG00000152990	rs4495025	0.003927624	0.000756493	0.821757913	0.475277289	1.000076346	-0.791896304	-0.105564722	0.233610938	0.334386958	0.223998538	0.466693512	0.325324357	0.023557542	0.001957955	0.999835885	0.9810216	Bacteria.Verrucomicrobia.Verrucomicrobiae.Verrucomicrobiales.Verrucomicrobiaceae.Akkermansia	ADGRA3
227256	ENSG00000153044	rs17271888	0.932890175	0.752021898	0.689719368	0.794167352	-0.013466244	0.117947277	-0.097480158	-0.137921107	0.15929611	0.371704475	0.243079481	0.526461975	0.468852017	0.220248475	0.999835885	0.999744027	Bacteria.Verrucomicrobia.Verrucomicrobiae.Verrucomicrobiales.Verrucomicrobiaceae.Akkermansia	CENPH
227257	ENSG00000153048	rs4619405	0.963036525	0.838153832	0.647643321	0.464556241	-0.010669215	-0.048402819	-0.146947023	0.253321112	0.22933503	0.236024145	0.320026833	0.344323843	0.477135354	0.238695238	0.999835885	0.9810216	Bacteria.Verrucomicrobia.Verrucomicrobiae.Verrucomicrobiales.Verrucomicrobiaceae.Akkermansia	CARHSP1
227258	ENSG00000153066	rs3743585	0.115067322	0.098867091	0.936539805	0.97392611	0.401560677	-0.348920403	0.033005111	0.009983538	0.251412296	0.208391344	0.412933617	0.304277113	0.157503446	0.052257794	0.999835885	0.999744027	Bacteria.Verrucomicrobia.Verrucomicrobiae.Verrucomicrobiales.Verrucomicrobiaceae.Akkermansia	TXNDC11
227259	ENSG00000153071	rs6872083	0.244030383	0.042471172	0.290957159	0.223426666	0.154736369	-0.385946495	-0.22115694	0.306824572	0.131619789	0.186485625	0.207720325	0.24961244	0.229363566	0.02917731	0.999835885	0.959960568	Bacteria.Verrucomicrobia.Verrucomicrobiae.Verrucomicrobiales.Verrucomicrobiaceae.Akkermansia	DAB2
227260	ENSG00000153094	rs4849341	0.153124408	0.098071709	0.13637365	0.194200158	0.58952136	-0.393861319	1.013170902	-0.498857749	0.407834765	0.234665226	0.671818221	0.380283345	0.179049591	0.051974518	0.999835885	0.959960568	Bacteria.Verrucomicrobia.Verrucomicrobiae.Verrucomicrobiales.Verrucomicrobiaceae.Akkermansia	BCL2L11
227261	ENSG00000153157	rs6910232	0.012488216	5.77771856644646e-06	0.945534733	0.167203338	-0.436127705	0.981197892	-0.016460501	-0.454685678	0.169734327	0.198652874	0.240020109	0.325502888	0.046758648	4.74356747217232e-05	0.999835885	0.959960568	Bacteria.Verrucomicrobia.Verrucomicrobiae.Verrucomicrobiales.Verrucomicrobiaceae.Akkermansia	SYCP2L
227262	ENSG00000153214	rs7581849	0.080559517	0.072841046	0.699347493	0.859360014	0.526527032	-0.355919994	-0.185921682	0.054556255	0.296614559	0.195195664	0.479286369	0.306679649	0.127934892	0.042173398	0.999835885	0.999744027	Bacteria.Verrucomicrobia.Verrucomicrobiae.Verrucomicrobiales.Verrucomicrobiaceae.Akkermansia	TMEM87B
227263	ENSG00000153292	rs1687132	0.197400264	0.21326156	0.227382237	0.448889841	0.39757165	-0.270355586	-0.543935766	0.259099346	0.305277793	0.215084666	0.446343508	0.340080852	0.206520393	0.089041171	0.999835885	0.9810216	Bacteria.Verrucomicrobia.Verrucomicrobiae.Verrucomicrobiales.Verrucomicrobiaceae.Akkermansia	ADGRF1
227264	ENSG00000153294	rs11754978	0.16319414	0.014992417	0.651257287	0.777684931	0.325742649	-0.584702874	0.142404673	0.100552553	0.230960299	0.233979516	0.313585768	0.354666863	0.185513478	0.014400594	0.999835885	0.999744027	Bacteria.Verrucomicrobia.Verrucomicrobiae.Verrucomicrobiales.Verrucomicrobiaceae.Akkermansia	ADGRF4
227265	ENSG00000153303	rs73030329	0.383860895	0.020265203	0.536137269	0.682043557	0.137462855	-0.880732503	0.149374863	0.19007586	0.156790006	0.370085151	0.240164128	0.461884961	0.296597127	0.017931353	0.999835885	0.999742753	Bacteria.Verrucomicrobia.Verrucomicrobiae.Verrucomicrobiales.Verrucomicrobiaceae.Akkermansia	FRMD1
227266	ENSG00000153317	rs7464740	0.658820896	0.66811481	0.481349225	0.534397107	0.316476665	-0.163355862	-0.672997371	0.323496624	0.713463676	0.379284092	0.950284468	0.517896972	0.390646743	0.202605418	0.999835885	0.9810216	Bacteria.Verrucomicrobia.Verrucomicrobiae.Verrucomicrobiales.Verrucomicrobiaceae.Akkermansia	ASAP1
227267	ENSG00000153406	rs7191664	0.315767956	0.220067547	0.685565616	0.590183869	0.441080472	-0.347562602	-0.259455267	0.215172413	0.436283914	0.280682742	0.637955054	0.397545337	0.265811004	0.091198539	0.999835885	0.999742753	Bacteria.Verrucomicrobia.Verrucomicrobiae.Verrucomicrobiales.Verrucomicrobiaceae.Akkermansia	NMRAL1
227268	ENSG00000153767	rs1505701	0.667982681	0.748504542	0.643438568	0.595803649	-0.105341783	0.059181124	0.202803385	-0.165924738	0.244481751	0.183806341	0.436074517	0.311263042	0.39381547	0.219671044	0.999835885	0.999742753	Bacteria.Verrucomicrobia.Verrucomicrobiae.Verrucomicrobiales.Verrucomicrobiaceae.Akkermansia	GTF2E1
227269	ENSG00000153786	rs2270845	0.025058073	0.02601926	0.147195978	0.645391221	-0.367140766	0.68675331	0.375856677	-0.180728562	0.16007479	0.301465612	0.256206399	0.390911269	0.068386786	0.020899554	0.999835885	0.999742753	Bacteria.Verrucomicrobia.Verrucomicrobiae.Verrucomicrobiales.Verrucomicrobiaceae.Akkermansia	ZDHHC7
227270	ENSG00000153789	rs2291967	0.474873746	0.625904381	0.512519683	0.403706087	-0.190159658	0.110134376	-0.306419198	0.291548368	0.26457167	0.224842685	0.465303594	0.346872527	0.329265282	0.193675115	0.999835885	0.974374064	Bacteria.Verrucomicrobia.Verrucomicrobiae.Verrucomicrobiales.Verrucomicrobiaceae.Akkermansia	CIBAR2
227271	ENSG00000153814	rs10255700	0.737422653	0.930825967	0.944539284	0.708756877	-0.054182571	0.026404311	-0.016541611	0.18488727	0.160919154	0.303000748	0.236866581	0.492811798	0.414939082	0.257269813	0.999835885	0.999744027	Bacteria.Verrucomicrobia.Verrucomicrobiae.Verrucomicrobiales.Verrucomicrobiaceae.Akkermansia	JAZF1
227272	ENSG00000153822	rs11652259	0.114287067	0.041657301	0.416740837	0.373007724	0.378257334	-0.437387271	0.289171937	-0.292352817	0.236303562	0.210478703	0.35381226	0.325908097	0.15715358	0.028815828	0.999835885	0.964796138	Bacteria.Verrucomicrobia.Verrucomicrobiae.Verrucomicrobiales.Verrucomicrobiaceae.Akkermansia	KCNJ16
227273	ENSG00000153975	rs9481653	0.860240723	0.888919518	0.510416121	0.067770695	0.040314269	0.035304079	0.22930134	-0.692458019	0.228063917	0.251775743	0.346462642	0.372789983	0.449486841	0.248952437	0.999835885	0.959960568	Bacteria.Verrucomicrobia.Verrucomicrobiae.Verrucomicrobiales.Verrucomicrobiaceae.Akkermansia	ZUP1
227274	ENSG00000153993	rs2240890	0.198698923	0.027669756	0.597441158	0.973603002	0.202952138	-0.579397218	-0.135691142	0.012379354	0.156295692	0.257217015	0.255687419	0.372676592	0.207138598	0.021943733	0.999835885	0.999744027	Bacteria.Verrucomicrobia.Verrucomicrobiae.Verrucomicrobiales.Verrucomicrobiaceae.Akkermansia	SEMA3D
227275	ENSG00000154096	rs2509390	0.197109411	0.080741784	0.797827018	0.98666091	-0.248834838	0.4349731	-0.074086671	-0.005666932	0.190943732	0.245189349	0.288036511	0.337653187	0.206505265	0.045281981	0.999835885	0.999744027	Bacteria.Verrucomicrobia.Verrucomicrobiae.Verrucomicrobiales.Verrucomicrobiaceae.Akkermansia	THY1
227276	ENSG00000154118	rs11117292	0.5422713	0.00559872	0.622124766	0.167168556	-0.111784447	0.666591711	-0.140408254	-0.578205997	0.182472296	0.232604028	0.28353511	0.41389488	0.352089694	0.007556508	0.999835885	0.959960568	Bacteria.Verrucomicrobia.Verrucomicrobiae.Verrucomicrobiales.Verrucomicrobiaceae.Akkermansia	JPH3
227277	ENSG00000154134	rs58065672	0.647939054	0.232793055	0.555159178	0.462520072	0.074251038	-0.315336588	0.14100729	-0.346862626	0.161852675	0.261815239	0.237738306	0.469317797	0.386834133	0.094978882	0.999835885	0.9810216	Bacteria.Verrucomicrobia.Verrucomicrobiae.Verrucomicrobiales.Verrucomicrobiaceae.Akkermansia	ROBO3
227278	ENSG00000154153	rs41117	0.019335834	0.00668013	0.852064228	0.915526186	-0.769821612	0.680243211	-0.09208009	0.038617785	0.320944108	0.242749473	0.491804429	0.362662245	0.059915294	0.008556314	0.999835885	0.999744027	Bacteria.Verrucomicrobia.Verrucomicrobiae.Verrucomicrobiales.Verrucomicrobiaceae.Akkermansia	RETREG1
227279	ENSG00000154269	rs11154641	0.322325802	0.034754175	0.789109228	0.697843698	-0.16703912	0.558608176	0.066293624	-0.200332392	0.167494352	0.259041599	0.246836944	0.513730235	0.268711043	0.025843297	0.999835885	0.999744027	Bacteria.Verrucomicrobia.Verrucomicrobiae.Verrucomicrobiales.Verrucomicrobiaceae.Akkermansia	ENPP3
227280	ENSG00000154274	rs2973282	0.096295279	0.064296368	0.058348339	0.073073527	-0.36775603	0.378446831	0.569964875	-0.585459652	0.217925838	0.201073722	0.295772969	0.321348147	0.141623907	0.039078489	0.999835885	0.959960568	Bacteria.Verrucomicrobia.Verrucomicrobiae.Verrucomicrobiales.Verrucomicrobiaceae.Akkermansia	C4orf19
227281	ENSG00000154328	rs17810889	0.689089593	0.223806097	0.332093135	0.585358356	0.069539082	-0.311633945	0.284601633	-0.193182982	0.173033769	0.253735256	0.291241939	0.352325291	0.401052454	0.092301326	0.999835885	0.999742753	Bacteria.Verrucomicrobia.Verrucomicrobiae.Verrucomicrobiales.Verrucomicrobiaceae.Akkermansia	NEIL2
227282	ENSG00000154330	rs11788769	0.409815184	0.208795566	0.660919359	0.94469282	-0.210619737	0.236142867	-0.159016304	-0.020370236	0.253888584	0.186015087	0.360857239	0.292501426	0.306132212	0.088126939	0.999835885	0.999744027	Bacteria.Verrucomicrobia.Verrucomicrobiae.Verrucomicrobiales.Verrucomicrobiaceae.Akkermansia	PGM5
227283	ENSG00000154370	rs11555960	0.945929235	0.182707473	0.552973314	0.273614461	-0.011511194	-0.410531363	0.158171084	0.531885371	0.169077992	0.304809685	0.265205579	0.481730612	0.47249832	0.079867427	0.999835885	0.959960568	Bacteria.Verrucomicrobia.Verrucomicrobiae.Verrucomicrobiales.Verrucomicrobiaceae.Akkermansia	TRIM11
227284	ENSG00000154380	rs2840966	0.164816855	0.337695391	0.171702158	0.467947242	0.349004135	-0.178340007	-0.566831028	0.214084494	0.248421999	0.184644213	0.410152026	0.293222923	0.186416472	0.125137541	0.999835885	0.9810216	Bacteria.Verrucomicrobia.Verrucomicrobiae.Verrucomicrobiales.Verrucomicrobiaceae.Akkermansia	ENAH
227285	ENSG00000154479	rs11690884	0.259130553	0.068389822	0.4342616	0.452987668	0.208234899	-0.432127738	-0.209870707	0.299306824	0.182918354	0.233176064	0.266741503	0.396443163	0.237610337	0.040509454	0.999835885	0.9810216	Bacteria.Verrucomicrobia.Verrucomicrobiae.Verrucomicrobiales.Verrucomicrobiaceae.Akkermansia	CFAP210
227286	ENSG00000154518	rs268227	0.998965983	0.915391009	0.512153091	0.544303617	-0.000592756	-0.026824227	0.454830007	-0.238246922	0.455635745	0.251504121	0.690066315	0.390875324	0.486355827	0.25433721	0.999835885	0.9810216	Bacteria.Verrucomicrobia.Verrucomicrobiae.Verrucomicrobiales.Verrucomicrobiaceae.Akkermansia	ATP5MC3
227287	ENSG00000154529	rs62554966	0.00801005	0.003119252	0.346537848	0.448016763	1.005436967	-0.773889526	0.555315093	-0.320095966	0.367487242	0.252053057	0.585649602	0.419330789	0.035989684	0.00521911	0.999835885	0.9810216	Bacteria.Verrucomicrobia.Verrucomicrobiae.Verrucomicrobiales.Verrucomicrobiaceae.Akkermansia	CNTNAP3B
227288	ENSG00000154589	rs2114169	0.256755617	0.069553168	0.34799308	0.352974885	0.239406212	-0.4624191	-0.280819771	0.346161219	0.209242929	0.250596076	0.297061116	0.370013748	0.236096538	0.040884233	0.999835885	0.964442235	Bacteria.Verrucomicrobia.Verrucomicrobiae.Verrucomicrobiales.Verrucomicrobiaceae.Akkermansia	LY96
227289	ENSG00000154646	rs13046294	0.434798845	0.714277436	0.732003179	0.713102105	0.218491756	-0.090420714	-0.14413785	-0.146738898	0.278025133	0.245896207	0.419081095	0.397339908	0.31491152	0.212803003	0.999835885	0.999744027	Bacteria.Verrucomicrobia.Verrucomicrobiae.Verrucomicrobiales.Verrucomicrobiaceae.Akkermansia	TMPRSS15
227290	ENSG00000154719	rs2226327	0.018979233	0.010173426	0.278428556	0.367107429	-0.720555033	0.483147886	-0.540560136	0.271414912	0.299476759	0.182515931	0.494565958	0.298836623	0.059528756	0.011360131	0.999835885	0.964796138	Bacteria.Verrucomicrobia.Verrucomicrobiae.Verrucomicrobiales.Verrucomicrobiaceae.Akkermansia	MRPL39
227291	ENSG00000154781	rs1401892	0.029798812	0.009295273	0.348128976	0.405239706	0.415534228	-0.854125344	-0.27709312	0.410001634	0.187043068	0.318595402	0.293202139	0.489406691	0.075429874	0.010652689	0.999835885	0.974374064	Bacteria.Verrucomicrobia.Verrucomicrobiae.Verrucomicrobiales.Verrucomicrobiaceae.Akkermansia	CCDC174
227292	ENSG00000154783	rs1038913	0.010422161	0.005515635	0.470296605	0.709823888	0.511609699	-0.549751542	-0.221097827	-0.106587073	0.193932842	0.191476482	0.304440312	0.285200568	0.042786829	0.007485963	0.999835885	0.999744027	Bacteria.Verrucomicrobia.Verrucomicrobiae.Verrucomicrobiales.Verrucomicrobiaceae.Akkermansia	FGD5
227293	ENSG00000154803	rs1708629	0.333263278	0.196398034	0.980936935	0.843573919	-0.248482184	0.262852347	-0.008556131	0.057341107	0.254900434	0.201375699	0.356707446	0.28943442	0.273368118	0.084445794	0.999835885	0.999744027	Bacteria.Verrucomicrobia.Verrucomicrobiae.Verrucomicrobiales.Verrucomicrobiaceae.Akkermansia	FLCN
227294	ENSG00000154813	rs2245708	0.024261673	0.00859205	0.920631996	0.491165456	0.60014679	-0.464118085	0.03712719	-0.183912782	0.260162812	0.171254412	0.371177446	0.265624384	0.067289689	0.01008919	0.999835885	0.9810216	Bacteria.Verrucomicrobia.Verrucomicrobiae.Verrucomicrobiales.Verrucomicrobiaceae.Akkermansia	DPH3
227295	ENSG00000154839	rs2044013	0.084537635	0.023632343	0.575939875	0.3073088	-0.465408029	0.427261901	0.264787741	-0.311136118	0.265685352	0.184358329	0.471017612	0.302377039	0.131430161	0.019692079	0.999835885	0.959960568	Bacteria.Verrucomicrobia.Verrucomicrobiae.Verrucomicrobiales.Verrucomicrobiaceae.Akkermansia	SKA1
227296	ENSG00000154845	rs60500709	0.083436196	0.084936703	0.775180525	0.6058346	0.367378005	-0.365564021	-0.093534084	-0.161839994	0.208961779	0.208961779	0.32613421	0.312100296	0.130409365	0.046873491	0.999835885	0.999742753	Bacteria.Verrucomicrobia.Verrucomicrobiae.Verrucomicrobiales.Verrucomicrobiaceae.Akkermansia	PPP4R1
227297	ENSG00000154914	rs9896200	0.386849046	0.220951436	0.665032272	0.791165978	0.129537452	-0.437933134	0.096349466	-0.117014872	0.148687801	0.354349586	0.221513426	0.440088576	0.296951477	0.091413549	0.999835885	0.999744027	Bacteria.Verrucomicrobia.Verrucomicrobiae.Verrucomicrobiales.Verrucomicrobiaceae.Akkermansia	USP43
227298	ENSG00000154917	rs9289459	0.009906732	0.000968385	0.192962865	0.095816863	0.680832236	-0.759716118	-0.490749362	0.611347579	0.256229827	0.219769801	0.373051185	0.361741732	0.041502656	0.002331649	0.999835885	0.959960568	Bacteria.Verrucomicrobia.Verrucomicrobiae.Verrucomicrobiales.Verrucomicrobiaceae.Akkermansia	RAB6B
227299	ENSG00000155016	rs12505557	0.176091668	0.270286767	0.303362505	0.809265052	0.226606212	-0.562503816	-0.280091755	0.161036743	0.165674549	0.505904832	0.269976602	0.664455278	0.192504007	0.106167877	0.999835885	0.999744027	Bacteria.Verrucomicrobia.Verrucomicrobiae.Verrucomicrobiales.Verrucomicrobiaceae.Akkermansia	CYP2U1
227300	ENSG00000155085	rs12192268	0.093264449	0.000936279	0.206977113	0.641277913	0.328757383	-0.690619973	0.348573906	0.130070606	0.192997079	0.199161611	0.273470069	0.277868422	0.139450528	0.002281772	0.999835885	0.999742753	Bacteria.Verrucomicrobia.Verrucomicrobiae.Verrucomicrobiales.Verrucomicrobiaceae.Akkermansia	AK9
227301	ENSG00000155099	rs10106732	0.616418299	0.381511774	0.098933913	0.013887754	-0.119809996	0.18443422	0.629496422	-0.789287337	0.238024227	0.209323406	0.376040319	0.31213972	0.377110852	0.135985631	0.999835885	0.934116927	Bacteria.Verrucomicrobia.Verrucomicrobiae.Verrucomicrobiales.Verrucomicrobiaceae.Akkermansia	PIP4P2
227302	ENSG00000155111	rs706931	0.0199671	0.02433635	0.146909652	0.190222742	-0.931515001	0.582148115	0.895231221	-0.492780609	0.390448401	0.252498231	0.609804119	0.372260938	0.060822708	0.020029652	0.999835885	0.959960568	Bacteria.Verrucomicrobia.Verrucomicrobiae.Verrucomicrobiales.Verrucomicrobiaceae.Akkermansia	CDK19
227303	ENSG00000155115	rs7749202	0.984196953	0.892847621	0.185432202	0.223238075	0.002954269	-0.026752539	-0.314854795	0.372306715	0.148576454	0.197829331	0.235248881	0.302759644	0.482862131	0.249736232	0.999835885	0.959960568	Bacteria.Verrucomicrobia.Verrucomicrobiae.Verrucomicrobiales.Verrucomicrobiaceae.Akkermansia	GTF3C6
227304	ENSG00000155158	rs2156109	0.17629762	0.152740708	0.373651144	0.317750773	0.785141094	-0.448458256	0.692639481	-0.434829373	0.574303566	0.309952024	0.773184955	0.431880398	0.192611993	0.070632549	0.999835885	0.959960568	Bacteria.Verrucomicrobia.Verrucomicrobiae.Verrucomicrobiales.Verrucomicrobiaceae.Akkermansia	TTC39B
227305	ENSG00000155189	rs2911996	0.974576723	0.671692067	0.358855475	0.30869438	0.005400283	0.098199444	-0.236726487	0.405931871	0.168802767	0.230647199	0.256171532	0.395644807	0.480267336	0.203382344	0.999835885	0.959960568	Bacteria.Verrucomicrobia.Verrucomicrobiae.Verrucomicrobiales.Verrucomicrobiaceae.Akkermansia	AGPAT5
227306	ENSG00000155254	rs6584149	0.613771047	0.641588393	0.82696687	0.465995594	-0.106944427	0.104068389	-0.06597262	0.290290854	0.210876425	0.222527657	0.30059119	0.395854499	0.375966429	0.196984369	0.999835885	0.9810216	Bacteria.Verrucomicrobia.Verrucomicrobiae.Verrucomicrobiales.Verrucomicrobiaceae.Akkermansia	MARVELD1
227307	ENSG00000155265	rs56007204	0.729282922	0.192804547	0.296144522	0.687505242	-0.066049447	0.295136341	-0.330550851	0.146617849	0.190029733	0.224271891	0.313851027	0.362874173	0.412429442	0.083241101	0.999835885	0.999742753	Bacteria.Verrucomicrobia.Verrucomicrobiae.Verrucomicrobiales.Verrucomicrobiaceae.Akkermansia	GOLGA7B
227308	ENSG00000155307	rs465674	0.509058343	0.49773829	0.390739215	0.285541966	-0.301074824	0.180606495	0.643804315	-0.456735219	0.453446879	0.264866043	0.745102976	0.424152633	0.341301734	0.163835356	0.999835885	0.959960568	Bacteria.Verrucomicrobia.Verrucomicrobiae.Verrucomicrobiales.Verrucomicrobiaceae.Akkermansia	SAMSN1
227309	ENSG00000155366	rs35221527	0.619713878	0.346349168	0.78969878	0.818846315	-0.093281264	0.286130198	0.071148802	0.102261042	0.187070071	0.301641427	0.265675672	0.44469383	0.377935399	0.12744845	0.999835885	0.999744027	Bacteria.Verrucomicrobia.Verrucomicrobiae.Verrucomicrobiales.Verrucomicrobiaceae.Akkermansia	RHOC
227310	ENSG00000155530	rs34060248	0.235490817	0.013575005	0.085168662	0.587114005	0.220732526	-0.44167832	0.511491068	-0.159779402	0.184339842	0.174065458	0.292598379	0.292776636	0.225401224	0.013651777	0.999835885	0.999742753	Bacteria.Verrucomicrobia.Verrucomicrobiae.Verrucomicrobiales.Verrucomicrobiaceae.Akkermansia	LRGUK
227311	ENSG00000155542	rs185220	0.002090267	0.00208516	0.468148301	0.594759889	-1.604412458	0.892840071	0.567630808	-0.229908302	0.500487922	0.278445775	0.777813906	0.430067675	0.015918145	0.00399908	0.999835885	0.999742753	Bacteria.Verrucomicrobia.Verrucomicrobiae.Verrucomicrobiales.Verrucomicrobiaceae.Akkermansia	SETD9
227312	ENSG00000155545	rs7729917	0.350417491	0.575202548	0.294133044	0.826821253	-0.191053009	0.140429665	0.34190533	-0.085710881	0.203128871	0.249320292	0.323270973	0.390190896	0.280615765	0.182035301	0.999835885	0.999744027	Bacteria.Verrucomicrobia.Verrucomicrobiae.Verrucomicrobiales.Verrucomicrobiaceae.Akkermansia	MIER3
227313	ENSG00000155561	rs7791133	0.804391145	0.921908772	0.977500768	0.958193145	-0.057864707	0.022042389	-0.009616992	0.016474787	0.232685918	0.223982914	0.339689729	0.313067934	0.435181507	0.255793365	0.999835885	0.999744027	Bacteria.Verrucomicrobia.Verrucomicrobiae.Verrucomicrobiales.Verrucomicrobiaceae.Akkermansia	NUP205
227314	ENSG00000155592	rs60636424	0.956797733	0.782152152	0.348485161	0.382184761	-0.008388087	0.058364152	-0.222847986	0.261154237	0.154244192	0.210197645	0.235978917	0.296818516	0.476338533	0.226424634	0.999835885	0.968024584	Bacteria.Verrucomicrobia.Verrucomicrobiae.Verrucomicrobiales.Verrucomicrobiaceae.Akkermansia	ZKSCAN2
227315	ENSG00000155849	rs111796602	0.255788554	0.053756103	0.890639556	0.588494705	-0.192094288	0.583716112	0.033855488	-0.233574277	0.167547431	0.297139909	0.245267573	0.42958609	0.235869641	0.034569472	0.999835885	0.999742753	Bacteria.Verrucomicrobia.Verrucomicrobiae.Verrucomicrobiales.Verrucomicrobiaceae.Akkermansia	ELMO1
227316	ENSG00000155858	rs7714390	0.016557566	0.001787256	0.179962983	0.53245476	-0.440848879	0.729924251	0.341938684	-0.308221049	0.179199697	0.224059029	0.25226798	0.49109874	0.055503906	0.003590817	0.999835885	0.9810216	Bacteria.Verrucomicrobia.Verrucomicrobiae.Verrucomicrobiales.Verrucomicrobiaceae.Akkermansia	LSM11
227317	ENSG00000155957	rs11176067	2.274712425367e-08	3.50226752889806e-12	0.778800965	0.982815617	0.983740731	-1.187399166	-0.06351692	0.004811523	0.154595218	0.139382171	0.225197052	0.222527648	3.71652102324575e-06	3.79416219207682e-10	0.999835885	0.999744027	Bacteria.Verrucomicrobia.Verrucomicrobiae.Verrucomicrobiales.Verrucomicrobiaceae.Akkermansia	TMBIM4
227318	ENSG00000156011	rs11988566	0.067974663	0.077254508	0.415029148	0.619414371	-0.718439441	0.430337362	0.510222965	-0.193360063	0.38707162	0.239702099	0.621976729	0.387440062	0.117141078	0.043966277	0.999835885	0.999742753	Bacteria.Verrucomicrobia.Verrucomicrobiae.Verrucomicrobiales.Verrucomicrobiaceae.Akkermansia	PSD3
227319	ENSG00000156026	rs7081481	0.79740856	0.937845304	0.787678588	0.60902573	0.118841799	-0.02146362	0.166069137	-0.191189317	0.461060901	0.274188103	0.614070026	0.371995582	0.43322965	0.258496588	0.999835885	0.999742753	Bacteria.Verrucomicrobia.Verrucomicrobiae.Verrucomicrobiales.Verrucomicrobiaceae.Akkermansia	MCU
227320	ENSG00000156052	rs149785805	0.350530355	0.390499901	0.176325336	0.412891953	-0.198038543	0.152333778	0.458923743	-0.241884009	0.210605605	0.176213037	0.335708672	0.293510056	0.280615765	0.138553844	0.999835885	0.97589917	Bacteria.Verrucomicrobia.Verrucomicrobiae.Verrucomicrobiales.Verrucomicrobiaceae.Akkermansia	GNAQ
227321	ENSG00000156110	rs17747401	0.328076968	0.398256691	0.907851111	0.790722833	0.196294021	-0.193732193	-0.041083072	-0.087322196	0.199200491	0.227828662	0.353550244	0.327703219	0.271343108	0.140559181	0.999835885	0.999744027	Bacteria.Verrucomicrobia.Verrucomicrobiae.Verrucomicrobiales.Verrucomicrobiaceae.Akkermansia	ADK
227322	ENSG00000156170	rs9987108	0.469152277	0.856742293	0.0803092	0.205078821	-0.216162486	0.039917033	0.802472685	-0.420132921	0.296875658	0.220242702	0.451683528	0.328217238	0.327789432	0.242893056	0.999835885	0.959960568	Bacteria.Verrucomicrobia.Verrucomicrobiae.Verrucomicrobiales.Verrucomicrobiaceae.Akkermansia	NDUFAF6
227323	ENSG00000156171	rs663034	0.004355051	0.008225362	0.076240499	0.172341225	-1.026568032	0.624397408	0.86042604	-0.447242708	0.347437159	0.229034721	0.477580409	0.324109029	0.025283429	0.009812916	0.999835885	0.959960568	Bacteria.Verrucomicrobia.Verrucomicrobiae.Verrucomicrobiales.Verrucomicrobiaceae.Akkermansia	DRAM2
227324	ENSG00000156222	rs72754964	0.91347866	0.254631716	0.61246485	0.012492654	0.018380532	0.301245094	0.13019906	-1.00114083	0.16851204	0.26210509	0.255785958	0.389649528	0.464289571	0.101653039	0.999835885	0.934116927	Bacteria.Verrucomicrobia.Verrucomicrobiae.Verrucomicrobiales.Verrucomicrobiaceae.Akkermansia	SLC28A1
227325	ENSG00000156232	rs11259952	0.000809488	2.52763484735828e-05	0.418019689	0.456965305	-0.881803255	0.775669559	0.276022523	-0.185667127	0.250948925	0.170992869	0.338656855	0.248111367	0.008557845	0.000154967	0.999835885	0.9810216	Bacteria.Verrucomicrobia.Verrucomicrobiae.Verrucomicrobiales.Verrucomicrobiaceae.Akkermansia	WHAMM
227326	ENSG00000156239	rs534829923	0.287933087	0.006759458	0.346914535	0.934969341	0.158129152	-0.752107628	0.209784672	0.031363038	0.147585401	0.268805241	0.221418399	0.382892501	0.252780208	0.008635835	0.999835885	0.999744027	Bacteria.Verrucomicrobia.Verrucomicrobiae.Verrucomicrobiales.Verrucomicrobiaceae.Akkermansia	N6AMT1
227327	ENSG00000156253	rs878797	0.433023094	0.478338806	0.526589407	0.677402048	0.341607266	-0.191871309	-0.370303796	0.155228934	0.433002589	0.269068037	0.581645301	0.371455418	0.314186725	0.159547062	0.999835885	0.999742753	Bacteria.Verrucomicrobia.Verrucomicrobiae.Verrucomicrobiales.Verrucomicrobiaceae.Akkermansia	RWDD2B
227328	ENSG00000156261	rs2070610	0.352778541	0.134556122	0.839777633	0.891293581	-0.15419932	0.493016522	-0.055013694	-0.063281385	0.164756899	0.325368805	0.271017955	0.461220792	0.281412735	0.065203591	0.999835885	0.999744027	Bacteria.Verrucomicrobia.Verrucomicrobiae.Verrucomicrobiales.Verrucomicrobiaceae.Akkermansia	CCT8
227329	ENSG00000156284	rs2832650	0.917625122	0.674911357	0.236997847	0.541438252	0.065678897	-0.158071914	0.957991379	-0.291446052	0.632570794	0.375182465	0.802650257	0.474761863	0.465086013	0.203987127	0.999835885	0.9810216	Bacteria.Verrucomicrobia.Verrucomicrobiae.Verrucomicrobiales.Verrucomicrobiaceae.Akkermansia	CLDN8
227330	ENSG00000156345	rs622418	0.190193768	0.114130496	0.407940045	0.225227986	0.375687327	-0.334477009	-0.343265743	0.386101912	0.283786434	0.20886116	0.412123406	0.315344788	0.201902689	0.057416799	0.999835885	0.959960568	Bacteria.Verrucomicrobia.Verrucomicrobiae.Verrucomicrobiales.Verrucomicrobiaceae.Akkermansia	CDK20
227331	ENSG00000156381	rs2273905	0.039202264	0.038381504	0.378987196	0.496909065	-0.608227509	0.449582584	0.458549636	-0.232282852	0.289006669	0.212697212	0.517663404	0.339992874	0.087197205	0.027440523	0.999835885	0.9810216	Bacteria.Verrucomicrobia.Verrucomicrobiae.Verrucomicrobiales.Verrucomicrobiaceae.Akkermansia	ANKRD9
227332	ENSG00000156398	rs2297450	0.025075802	0.011008395	0.543092623	0.164377162	0.299048878	-0.642687482	-0.124481251	-0.548286822	0.130402998	0.245540726	0.203613185	0.389859527	0.068386786	0.012036913	0.999835885	0.959960568	Bacteria.Verrucomicrobia.Verrucomicrobiae.Verrucomicrobiales.Verrucomicrobiaceae.Akkermansia	SFXN2
227333	ENSG00000156427	rs76100158	0.220871884	0.013134366	0.462954848	0.75684219	-0.208486809	0.65245978	-0.201906827	-0.11753556	0.168665791	0.255853581	0.273454	0.378002339	0.218228021	0.013375773	0.999835885	0.999744027	Bacteria.Verrucomicrobia.Verrucomicrobiae.Verrucomicrobiales.Verrucomicrobiaceae.Akkermansia	FGF18
227334	ENSG00000156587	rs10792104	0.519681932	0.455566671	0.879529049	0.85937273	-0.110438485	0.207168348	-0.039717541	-0.072522104	0.170599525	0.275981871	0.261018273	0.407709187	0.344705535	0.153817356	0.999835885	0.999744027	Bacteria.Verrucomicrobia.Verrucomicrobiae.Verrucomicrobiales.Verrucomicrobiaceae.Akkermansia	UBE2L6
227335	ENSG00000156599	rs2926655	0.198882909	0.014833941	0.481028838	0.417444027	-0.216873659	0.415922595	-0.192729892	0.231570537	0.167086135	0.166164061	0.271938588	0.283765095	0.207154038	0.014300444	0.999835885	0.97589917	Bacteria.Verrucomicrobia.Verrucomicrobiae.Verrucomicrobiales.Verrucomicrobiaceae.Akkermansia	ZDHHC5
227336	ENSG00000156603	rs1424752	0.467293539	0.82355407	0.489562283	0.025262086	-0.14049984	0.04541076	-0.210213186	0.767573798	0.192153452	0.202836671	0.302485917	0.335152519	0.327349828	0.235483515	0.999835885	0.934116927	Bacteria.Verrucomicrobia.Verrucomicrobiae.Verrucomicrobiales.Verrucomicrobiaceae.Akkermansia	MED19
227337	ENSG00000156675	rs4956534	0.638599472	0.582268896	0.351264457	0.389468929	0.101439605	-0.117351055	0.324675015	-0.272246504	0.214973403	0.212269228	0.345808274	0.314234695	0.383263009	0.183864948	0.999835885	0.971248732	Bacteria.Verrucomicrobia.Verrucomicrobiae.Verrucomicrobiales.Verrucomicrobiaceae.Akkermansia	RAB11FIP1
227338	ENSG00000156711	rs2859136	0.741725307	0.578081941	0.439820013	0.38256046	-0.129430201	0.133883334	-0.417553678	0.302245759	0.391053123	0.239504625	0.537206365	0.343794564	0.416224501	0.182773302	0.999835885	0.968024584	Bacteria.Verrucomicrobia.Verrucomicrobiae.Verrucomicrobiales.Verrucomicrobiaceae.Akkermansia	MAPK13
227339	ENSG00000156795	rs3824254	0.015175395	0.002383012	0.536857189	0.637449884	-0.500455763	0.711557006	-0.191495896	0.153805408	0.200645926	0.225051005	0.308432237	0.324833314	0.053268788	0.004352478	0.999835885	0.999742753	Bacteria.Verrucomicrobia.Verrucomicrobiae.Verrucomicrobiales.Verrucomicrobiaceae.Akkermansia	NTAQ1
227340	ENSG00000156869	rs2788517	0.033540831	0.000914276	0.362211221	0.03907809	0.448952902	-0.718488129	-0.291892592	0.683870511	0.206737968	0.206746278	0.318098129	0.324736807	0.079420902	0.002233583	0.999835885	0.959960568	Bacteria.Verrucomicrobia.Verrucomicrobiae.Verrucomicrobiales.Verrucomicrobiaceae.Akkermansia	FRRS1
227341	ENSG00000156931	rs2271258	0.481185897	0.676794479	0.226672769	0.476942852	-0.165840581	0.092280062	0.452296737	-0.233068865	0.234082362	0.220381258	0.37057355	0.325802257	0.332232031	0.204432912	0.999835885	0.9810216	Bacteria.Verrucomicrobia.Verrucomicrobiae.Verrucomicrobiales.Verrucomicrobiaceae.Akkermansia	VPS8
227342	ENSG00000156966	rs111577671	0.127234421	0.032620638	0.428027144	0.287144724	0.263810484	-0.506343279	-0.201484297	0.441037991	0.170766224	0.231903174	0.252624369	0.410951841	0.165104011	0.02480934	0.999835885	0.959960568	Bacteria.Verrucomicrobia.Verrucomicrobiae.Verrucomicrobiales.Verrucomicrobiaceae.Akkermansia	B3GNT7
227343	ENSG00000156990	rs9860117	0.720326825	0.426899226	0.889674608	0.318123791	0.060977408	-0.248881987	-0.034126137	0.550380484	0.169579516	0.311287988	0.245051893	0.547072632	0.40990542	0.146990808	0.999835885	0.959960568	Bacteria.Verrucomicrobia.Verrucomicrobiae.Verrucomicrobiales.Verrucomicrobiaceae.Akkermansia	RPUSD3
227344	ENSG00000157014	rs514658	0.076804275	0.255487344	0.224374373	0.774608251	-0.373479655	0.255263312	0.375922855	-0.100453682	0.20770736	0.222501919	0.306459889	0.349346919	0.124355557	0.10187281	0.999835885	0.999744027	Bacteria.Verrucomicrobia.Verrucomicrobiae.Verrucomicrobiales.Verrucomicrobiaceae.Akkermansia	TATDN2
227345	ENSG00000157045	rs7404621	0.362201114	0.181328235	0.295784414	0.55559321	0.347898684	-0.325698415	0.776257619	-0.259075701	0.379124302	0.241050769	0.736486162	0.437282657	0.286512935	0.079415962	0.999835885	0.983074858	Bacteria.Verrucomicrobia.Verrucomicrobiae.Verrucomicrobiales.Verrucomicrobiaceae.Akkermansia	NTAN1
227346	ENSG00000157064	rs6689029	0.83215054	0.880663142	0.44965227	0.911007247	-0.033696617	-0.037264041	0.185180145	-0.048829638	0.158350296	0.247239735	0.24346906	0.435185251	0.443093141	0.247294946	0.999835885	0.999744027	Bacteria.Verrucomicrobia.Verrucomicrobiae.Verrucomicrobiales.Verrucomicrobiaceae.Akkermansia	NMNAT2
227347	ENSG00000157107	rs689122	0.211292778	0.32184833	0.507580505	0.195168327	0.335278707	-0.21142962	0.263360412	-0.404858041	0.265574993	0.211795151	0.395260899	0.309305608	0.2132404	0.120942946	0.999835885	0.959960568	Bacteria.Verrucomicrobia.Verrucomicrobiae.Verrucomicrobiales.Verrucomicrobiaceae.Akkermansia	FCHO2
227348	ENSG00000157111	rs638333	0.216342324	0.115601566	0.375249116	0.560609127	-0.219713651	0.296275996	0.249142608	-0.196349851	0.175988324	0.185772804	0.279052472	0.335671733	0.215889021	0.057983275	0.999835885	0.985817719	Bacteria.Verrucomicrobia.Verrucomicrobiae.Verrucomicrobiales.Verrucomicrobiaceae.Akkermansia	TMEM171
227349	ENSG00000157152	rs310763	0.000724124	0.002385094	0.636094829	0.434294546	1.242174212	-0.664982888	0.295924532	-0.281376277	0.350001205	0.210340114	0.622473347	0.357649424	0.007955387	0.004352478	0.999835885	0.9810216	Bacteria.Verrucomicrobia.Verrucomicrobiae.Verrucomicrobiales.Verrucomicrobiaceae.Akkermansia	SYN2
227350	ENSG00000157184	rs6692897	0.816754468	0.927656642	0.037598933	0.105317112	-0.057698074	0.017508522	0.747400319	-0.450277682	0.247990331	0.192092484	0.35211039	0.274142533	0.438176912	0.256677155	0.999835885	0.959960568	Bacteria.Verrucomicrobia.Verrucomicrobiae.Verrucomicrobiales.Verrucomicrobiaceae.Akkermansia	CPT2
227351	ENSG00000157214	rs194519	0.099922743	0.034345853	0.408480528	0.325690374	-0.643572436	0.505573366	0.551832608	-0.394560529	0.385598056	0.233900197	0.663296321	0.398417492	0.144244006	0.025634823	0.999835885	0.959960568	Bacteria.Verrucomicrobia.Verrucomicrobiae.Verrucomicrobiales.Verrucomicrobiaceae.Akkermansia	STEAP2
227352	ENSG00000157259	rs10265704	0.855574186	0.5645669	0.405935047	0.311079146	0.030781579	-0.15727474	0.204648836	-0.523201687	0.168448654	0.271615293	0.244647145	0.51248271	0.448430572	0.179463254	0.999835885	0.959960568	Bacteria.Verrucomicrobia.Verrucomicrobiae.Verrucomicrobiales.Verrucomicrobiaceae.Akkermansia	GATAD1
227353	ENSG00000157315	rs153060	0.000148435	3.56271225335659e-07	0.522749632	0.539354557	0.62561563	-1.003216219	0.155408625	-0.158184427	0.15521606	0.176973534	0.241846808	0.256354218	0.00270409	4.75803917672508e-06	0.999835885	0.9810216	Bacteria.Verrucomicrobia.Verrucomicrobiae.Verrucomicrobiales.Verrucomicrobiaceae.Akkermansia	TMED6
227354	ENSG00000157322	rs3192882	0.014614613	0.000651074	0.654852324	0.608096653	0.432157954	-0.704279677	0.114694469	-0.146573027	0.17225183	0.196591777	0.255386556	0.284446181	0.051847902	0.001753839	0.999835885	0.999742753	Bacteria.Verrucomicrobia.Verrucomicrobiae.Verrucomicrobiales.Verrucomicrobiaceae.Akkermansia	CLEC18A
227355	ENSG00000157379	rs12586530	0.295239558	0.028146702	0.913293046	0.704055327	-0.180033536	0.548866068	-0.028621781	0.161012112	0.170615302	0.244435109	0.261839441	0.422018314	0.25596349	0.022223792	0.999835885	0.999744027	Bacteria.Verrucomicrobia.Verrucomicrobiae.Verrucomicrobiales.Verrucomicrobiaceae.Akkermansia	DHRS1
227356	ENSG00000157426	rs13111432	0.056901223	0.003706845	0.758304696	0.355444741	0.472363553	-0.617793715	-0.101528266	0.280269302	0.243669033	0.205187688	0.328563257	0.301133199	0.106525394	0.005789545	0.999835885	0.964442235	Bacteria.Verrucomicrobia.Verrucomicrobiae.Verrucomicrobiales.Verrucomicrobiaceae.Akkermansia	AASDH
227357	ENSG00000157500	rs12495908	0.052944601	0.022892365	0.238357838	0.274044498	0.473318013	-0.45115377	-0.410956257	0.321350702	0.240099417	0.193584015	0.345328821	0.291311975	0.101442892	0.019317391	0.999835885	0.959960568	Bacteria.Verrucomicrobia.Verrucomicrobiae.Verrucomicrobiales.Verrucomicrobiaceae.Akkermansia	APPL1
227358	ENSG00000157538	rs9984493	0.962560926	0.440657278	0.196478476	0.770661863	0.007953038	-0.185351073	0.353458629	-0.094941809	0.168777502	0.238903744	0.270840043	0.324333628	0.477135354	0.150458221	0.999835885	0.999744027	Bacteria.Verrucomicrobia.Verrucomicrobiae.Verrucomicrobiales.Verrucomicrobiaceae.Akkermansia	VPS26C
227359	ENSG00000157593	rs9472236	0.63869123	0.364254533	0.727275831	0.414854543	0.083037633	-0.278589839	-0.088366001	0.342982719	0.176023682	0.304904993	0.252286635	0.417948724	0.383263009	0.131450334	0.999835885	0.97589917	Bacteria.Verrucomicrobia.Verrucomicrobiae.Verrucomicrobiales.Verrucomicrobiaceae.Akkermansia	SLC35B2
227360	ENSG00000157617	rs59332489	0.797838426	0.900524944	0.890557127	0.675419133	-0.042100037	0.032142274	0.033008831	-0.174976218	0.163687306	0.256139255	0.238952654	0.415994779	0.43328336	0.251204408	0.999835885	0.999742753	Bacteria.Verrucomicrobia.Verrucomicrobiae.Verrucomicrobiales.Verrucomicrobiaceae.Akkermansia	C2CD2
227361	ENSG00000157637	rs58474699	0.027119805	0.014255936	0.269939471	0.596611881	0.47107633	-0.538776208	-0.335991209	0.16894028	0.208357764	0.213926493	0.301962784	0.317619457	0.071782664	0.01393094	0.999835885	0.999742753	Bacteria.Verrucomicrobia.Verrucomicrobiae.Verrucomicrobiales.Verrucomicrobiaceae.Akkermansia	SLC38A10
227362	ENSG00000157778	rs7811444	0.646916813	0.166180746	0.382188848	0.030324556	0.089765565	-0.332575705	-0.246867099	0.831816811	0.195062673	0.237504203	0.280582693	0.375665144	0.3866498	0.074811561	0.999835885	0.934116927	Bacteria.Verrucomicrobia.Verrucomicrobiae.Verrucomicrobiales.Verrucomicrobiaceae.Akkermansia	PSMG3
227363	ENSG00000157823	rs12440156	0.022360014	0.014803434	0.670308987	0.976080959	0.839798201	-0.581897521	0.278403506	0.011664829	0.358873492	0.232397905	0.650985832	0.387558964	0.063990455	0.014284783	0.999835885	0.999744027	Bacteria.Verrucomicrobia.Verrucomicrobiae.Verrucomicrobiales.Verrucomicrobiaceae.Akkermansia	AP3S2
227364	ENSG00000157895	rs2071190	0.55824534	0.836491293	0.760719754	0.267888329	-0.104970986	0.059598678	-0.083327013	0.485551278	0.178374554	0.287620326	0.272471632	0.434492489	0.35691684	0.238434007	0.999835885	0.959960568	Bacteria.Verrucomicrobia.Verrucomicrobiae.Verrucomicrobiales.Verrucomicrobiaceae.Akkermansia	C12orf43
227365	ENSG00000157933	rs260507	0.4962956	0.400508221	0.341401472	0.357715206	0.184210873	-0.183187571	-0.360588752	0.275241086	0.26924451	0.216465256	0.376231721	0.297139402	0.337979466	0.141006033	0.999835885	0.964442235	Bacteria.Verrucomicrobia.Verrucomicrobiae.Verrucomicrobiales.Verrucomicrobiaceae.Akkermansia	SKI
227366	ENSG00000158006	rs3008423	0.120808271	0.006030472	0.372636696	0.283089623	-0.280067233	0.586591321	0.255915824	-0.359370608	0.178160935	0.206607356	0.285066277	0.332023633	0.161307437	0.007947787	0.999835885	0.959960568	Bacteria.Verrucomicrobia.Verrucomicrobiae.Verrucomicrobiales.Verrucomicrobiaceae.Akkermansia	PAFAH2
227367	ENSG00000158079	rs10993057	0.900147002	0.35059705	0.443006441	0.020262172	0.020070992	-0.324372638	-0.194630952	1.031198271	0.159335527	0.345004648	0.252164946	0.433300159	0.460508943	0.128636095	0.999835885	0.934116927	Bacteria.Verrucomicrobia.Verrucomicrobiae.Verrucomicrobiales.Verrucomicrobiaceae.Akkermansia	PTPDC1
227368	ENSG00000158104	rs10840624	0.445902788	0.650357786	0.055114287	0.134889254	-0.195780167	0.103709419	0.766063182	-0.532415318	0.255279411	0.227745631	0.392227692	0.351675793	0.319051832	0.198785376	0.999835885	0.959960568	Bacteria.Verrucomicrobia.Verrucomicrobiae.Verrucomicrobiales.Verrucomicrobiaceae.Akkermansia	HPD
227369	ENSG00000158169	rs28417125	0.181282964	0.157741837	0.550219003	0.734369857	0.310281766	-0.363419454	-0.202884558	0.127463781	0.229616694	0.2542858	0.337823554	0.374037771	0.196032804	0.072393026	0.999835885	0.999744027	Bacteria.Verrucomicrobia.Verrucomicrobiae.Verrucomicrobiales.Verrucomicrobiaceae.Akkermansia	FANCC
227370	ENSG00000158220	rs1679169	0.018514609	0.009346942	0.46889656	0.749492366	0.501717079	-0.506766064	0.27488156	-0.099004313	0.207671403	0.189173401	0.377301916	0.308746126	0.058893704	0.010690424	0.999835885	0.999744027	Bacteria.Verrucomicrobia.Verrucomicrobiae.Verrucomicrobiales.Verrucomicrobiaceae.Akkermansia	ESYT3
227371	ENSG00000158234	rs17282752	0.834871238	0.954559961	0.602040648	0.387803504	-0.045986267	0.012784778	-0.177760684	0.372726254	0.219718122	0.223503243	0.33921909	0.428694844	0.443334965	0.2623816	0.999835885	0.970954807	Bacteria.Verrucomicrobia.Verrucomicrobiae.Verrucomicrobiales.Verrucomicrobiaceae.Akkermansia	FAIM
227372	ENSG00000158321	rs3974447	0.748240053	0.633893946	0.123328762	0.535040793	-0.064955514	-0.121782403	0.496076493	-0.252968797	0.201521067	0.254504141	0.317750046	0.405627057	0.418328121	0.195483053	0.999835885	0.9810216	Bacteria.Verrucomicrobia.Verrucomicrobiae.Verrucomicrobiales.Verrucomicrobiaceae.Akkermansia	AUTS2
227373	ENSG00000158402	rs113606664	0.804315686	0.36288953	0.959294135	0.51435425	-0.038911026	0.248234897	0.011617774	-0.257504582	0.156407642	0.270905983	0.226747656	0.392738461	0.435181507	0.131220956	0.999835885	0.9810216	Bacteria.Verrucomicrobia.Verrucomicrobiae.Verrucomicrobiales.Verrucomicrobiaceae.Akkermansia	CDC25C
227374	ENSG00000158411	rs8179690	0.289652469	0.151424826	0.895393423	0.887396301	0.298057319	-0.286564814	0.057826451	-0.042469971	0.279185829	0.197414193	0.438084981	0.298755567	0.253566026	0.070153594	0.999835885	0.999744027	Bacteria.Verrucomicrobia.Verrucomicrobiae.Verrucomicrobiales.Verrucomicrobiaceae.Akkermansia	MITD1
227375	ENSG00000158457	rs13227214	0.47715499	0.361098267	0.490378367	0.470584288	0.196402978	-0.195124736	-0.287505583	0.220469963	0.27468049	0.212147112	0.414487159	0.30377341	0.330179563	0.130886415	0.999835885	0.9810216	Bacteria.Verrucomicrobia.Verrucomicrobiae.Verrucomicrobiales.Verrucomicrobiaceae.Akkermansia	TSPAN33
227376	ENSG00000158517	rs800980	0.982168475	0.938815696	0.489804085	0.492065727	0.013274084	-0.025438744	0.567484192	-0.316900623	0.591628141	0.330133192	0.817037016	0.458653846	0.482781585	0.258621721	0.999835885	0.9810216	Bacteria.Verrucomicrobia.Verrucomicrobiae.Verrucomicrobiales.Verrucomicrobiaceae.Akkermansia	NCF1
227377	ENSG00000158525	rs17164872	0.740003213	0.252206084	0.722583165	0.827705715	0.063030752	-0.222186464	0.088831195	0.080472827	0.189128251	0.19232304	0.249140573	0.368256665	0.415870319	0.100960798	0.999835885	0.999744027	Bacteria.Verrucomicrobia.Verrucomicrobiae.Verrucomicrobiales.Verrucomicrobiaceae.Akkermansia	CPA5
227378	ENSG00000158545	rs11076661	0.240175261	0.136077219	0.144690905	0.058437951	-0.487927119	0.375349866	1.02388352	-0.783778978	0.411614157	0.24869729	0.693545513	0.406876742	0.227380902	0.065655218	0.999835885	0.959960568	Bacteria.Verrucomicrobia.Verrucomicrobiae.Verrucomicrobiales.Verrucomicrobiaceae.Akkermansia	ZC3H18
227379	ENSG00000158623	rs10263009	3.04690828971696e-07	5.54726795185553e-08	0.097904507	0.059756483	-2.326459569	1.397736934	0.999167744	-0.667692366	0.407523369	0.227633807	0.595008223	0.348470624	2.28165995240927e-05	1.04836328793476e-06	0.999835885	0.959960568	Bacteria.Verrucomicrobia.Verrucomicrobiae.Verrucomicrobiales.Verrucomicrobiaceae.Akkermansia	COPG2
227380	ENSG00000158715	rs16855911	0.599318225	0.42010896	0.317256025	0.042188077	0.097477886	-0.22132505	-0.269357785	0.870055311	0.1846278	0.272776205	0.26725554	0.419807144	0.369759873	0.145503079	0.999835885	0.959960568	Bacteria.Verrucomicrobia.Verrucomicrobiae.Verrucomicrobiales.Verrucomicrobiaceae.Akkermansia	SLC45A3
227381	ENSG00000158717	rs11641194	0.813081905	0.714928246	0.679549264	0.236696039	0.042897355	-0.070989693	0.111499781	-0.384001282	0.180685424	0.193515592	0.268710382	0.321525058	0.437167524	0.212870264	0.999835885	0.959960568	Bacteria.Verrucomicrobia.Verrucomicrobiae.Verrucomicrobiales.Verrucomicrobiaceae.Akkermansia	RNF166
227382	ENSG00000158792	rs369449674	0.670086499	0.748953739	0.220859205	0.331114009	-0.162748773	0.0850889	0.60970678	-0.327505007	0.380279374	0.264761189	0.493238973	0.334463403	0.394076282	0.219671044	0.999835885	0.959960568	Bacteria.Verrucomicrobia.Verrucomicrobiae.Verrucomicrobiales.Verrucomicrobiaceae.Akkermansia	SPATA2L
227383	ENSG00000158825	rs589942	8.76004569315918e-05	7.10844859462545e-07	0.807302088	0.284275631	-0.688390763	0.860309699	-0.064629038	0.296936406	0.164518347	0.156679585	0.263895124	0.275023112	0.001880509	8.57837968078518e-06	0.999835885	0.959960568	Bacteria.Verrucomicrobia.Verrucomicrobiae.Verrucomicrobiales.Verrucomicrobiaceae.Akkermansia	CDA
227384	ENSG00000158856	rs77582956	0.94118492	0.866610513	0.996827868	0.156181448	-0.012708906	-0.064021895	-0.001054584	0.811561073	0.171587726	0.37965665	0.264240072	0.565686516	0.471235983	0.244928188	0.999835885	0.959960568	Bacteria.Verrucomicrobia.Verrucomicrobiae.Verrucomicrobiales.Verrucomicrobiaceae.Akkermansia	DMTN
227385	ENSG00000158859	rs4589131	0.718069759	0.738605268	0.73733831	0.494363472	0.104107236	-0.069850228	0.168996564	-0.244642354	0.28710217	0.208426492	0.50174269	0.355967393	0.409562361	0.21739972	0.999835885	0.9810216	Bacteria.Verrucomicrobia.Verrucomicrobiae.Verrucomicrobiales.Verrucomicrobiaceae.Akkermansia	ADAMTS4
227386	ENSG00000158865	rs77820460	0.523084134	0.400083855	0.799522827	0.994857113	0.110443291	-0.32165427	-0.065958721	-0.003365003	0.172010597	0.379741626	0.258654553	0.520050123	0.345625218	0.140906155	0.999835885	0.999744027	Bacteria.Verrucomicrobia.Verrucomicrobiae.Verrucomicrobiales.Verrucomicrobiaceae.Akkermansia	SLC5A11
227387	ENSG00000158869	rs12401322	0.861095314	0.613843925	0.996592697	0.331194862	-0.032408735	0.137824373	0.001277658	-0.377411014	0.184481057	0.271822468	0.298038533	0.385494672	0.449486841	0.190737876	0.999835885	0.959960568	Bacteria.Verrucomicrobia.Verrucomicrobiae.Verrucomicrobiales.Verrucomicrobiaceae.Akkermansia	FCER1G
227388	ENSG00000159023	rs2452788	0.519708727	0.656964579	0.197158269	0.262446454	-0.265215433	0.111377828	0.812811605	-0.422201669	0.409717135	0.249636626	0.62378094	0.37348559	0.344705535	0.200193872	0.999835885	0.959960568	Bacteria.Verrucomicrobia.Verrucomicrobiae.Verrucomicrobiales.Verrucomicrobiaceae.Akkermansia	EPB41
227389	ENSG00000159063	rs2156785	0.147123861	0.058966669	0.542966205	0.30858024	0.36350831	-0.366066618	0.218404558	-0.344385393	0.247744113	0.190442414	0.357130664	0.335578211	0.175457784	0.037076553	0.999835885	0.959960568	Bacteria.Verrucomicrobia.Verrucomicrobiae.Verrucomicrobiales.Verrucomicrobiaceae.Akkermansia	ALG8
227390	ENSG00000159086	rs2231388	0.107558704	0.053393175	0.959060924	0.983004895	0.42959613	-0.342920969	-0.020409879	0.005728622	0.263266033	0.174290932	0.396074645	0.267893673	0.151732604	0.034414643	0.999835885	0.999744027	Bacteria.Verrucomicrobia.Verrucomicrobiae.Verrucomicrobiales.Verrucomicrobiaceae.Akkermansia	PAXBP1
227391	ENSG00000159110	rs1131668	0.491383693	0.232312136	0.913972137	0.463236742	0.128990569	-0.227669866	0.031243167	-0.235031019	0.186394675	0.18883131	0.288085887	0.318517511	0.335917735	0.094898634	0.999835885	0.9810216	Bacteria.Verrucomicrobia.Verrucomicrobiae.Verrucomicrobiales.Verrucomicrobiaceae.Akkermansia	IFNAR2
227392	ENSG00000159111	rs16948590	0.486943173	0.090470369	0.309958139	0.621445401	0.141144393	-0.351452931	0.342371386	-0.159118965	0.201875586	0.204514594	0.33457486	0.320691896	0.334281034	0.04914213	0.999835885	0.999742753	Bacteria.Verrucomicrobia.Verrucomicrobiae.Verrucomicrobiales.Verrucomicrobiaceae.Akkermansia	MRPL10
227393	ENSG00000159164	rs41264630	0.607990658	0.075582985	0.437805059	0.202777958	0.078761964	-0.519559394	-0.171923777	0.670260923	0.152803754	0.287719956	0.220213647	0.520932575	0.373699328	0.043236091	0.999835885	0.959960568	Bacteria.Verrucomicrobia.Verrucomicrobiae.Verrucomicrobiales.Verrucomicrobiaceae.Akkermansia	SV2A
227394	ENSG00000159166	rs2799685	0.586100347	0.552560644	0.900787695	0.451760124	0.180659069	-0.146442532	-0.058822823	0.263014239	0.330138638	0.245284593	0.470002516	0.347423498	0.365733062	0.176938253	0.999835885	0.9810216	Bacteria.Verrucomicrobia.Verrucomicrobiae.Verrucomicrobiales.Verrucomicrobiaceae.Akkermansia	LAD1
227395	ENSG00000159212	rs13048790	0.654303849	0.803179682	0.267985846	0.502234571	-0.076679972	-0.063017355	0.304804898	-0.283772101	0.170450727	0.251812873	0.272808853	0.420565712	0.388768507	0.231222614	0.999835885	0.9810216	Bacteria.Verrucomicrobia.Verrucomicrobiae.Verrucomicrobiales.Verrucomicrobiaceae.Akkermansia	CLIC6
227396	ENSG00000159231	rs13046907	0.030690098	0.007681068	0.431524479	0.981667959	0.423043049	-0.448120053	-0.242402169	-0.00612312	0.191490735	0.16287144	0.306252228	0.265456013	0.076713564	0.009382451	0.999835885	0.999744027	Bacteria.Verrucomicrobia.Verrucomicrobiae.Verrucomicrobiales.Verrucomicrobiaceae.Akkermansia	CBR3
227397	ENSG00000159239	rs2268424	0.990034277	0.811856419	0.801261978	0.742421415	0.002245149	-0.084522122	0.067245356	-0.186324503	0.179058338	0.353646879	0.26605888	0.564529282	0.484711159	0.233155846	0.999835885	0.999744027	Bacteria.Verrucomicrobia.Verrucomicrobiae.Verrucomicrobiales.Verrucomicrobiaceae.Akkermansia
227398	ENSG00000159267	rs11088378	0.14579583	0.00494163	0.205661481	0.650089426	-0.327239687	0.585595044	-0.412950332	0.140316518	0.22228123	0.201223432	0.323026276	0.307881131	0.1746995	0.006971802	0.999835885	0.999742753	Bacteria.Verrucomicrobia.Verrucomicrobiae.Verrucomicrobiales.Verrucomicrobiaceae.Akkermansia	HLCS
227399	ENSG00000159399	rs6754642	0.165098932	0.151636876	0.759760553	0.948662915	0.210699085	-0.363187785	-0.076065789	-0.021560253	0.150077794	0.250331447	0.247702927	0.333568834	0.186416472	0.070219355	0.999835885	0.999744027	Bacteria.Verrucomicrobia.Verrucomicrobiae.Verrucomicrobiales.Verrucomicrobiaceae.Akkermansia	HK2
227400	ENSG00000159445	rs11204914	0.545592581	0.387827919	0.159264934	0.325240972	-0.179413775	0.179333526	-0.602297474	0.289629257	0.295299517	0.206272929	0.422998165	0.292186908	0.353352564	0.137849949	0.999835885	0.959960568	Bacteria.Verrucomicrobia.Verrucomicrobiae.Verrucomicrobiales.Verrucomicrobiaceae.Akkermansia	THEM4
227401	ENSG00000159459	rs12913112	0.463580011	0.497128552	0.9207496	0.923402959	-0.246152593	0.148846626	0.048103877	-0.031128413	0.333846897	0.217978663	0.481632476	0.322500566	0.326344777	0.163742274	0.999835885	0.999744027	Bacteria.Verrucomicrobia.Verrucomicrobiae.Verrucomicrobiales.Verrucomicrobiaceae.Akkermansia	UBR1
227402	ENSG00000159461	rs2920706	0.34798612	0.146507318	0.070728074	0.068878338	0.248147089	-0.276313692	0.709974006	-0.499963507	0.262494978	0.188025999	0.386409459	0.270269003	0.279950683	0.068573146	0.999835885	0.959960568	Bacteria.Verrucomicrobia.Verrucomicrobiae.Verrucomicrobiales.Verrucomicrobiaceae.Akkermansia	AMFR
227403	ENSG00000159527	rs2987760	0.369556537	0.154216159	0.979124584	0.829623356	0.194857641	-0.306987729	0.009357466	-0.072416174	0.215651477	0.212949408	0.356239594	0.335178489	0.289791868	0.07105242	0.999835885	0.999744027	Bacteria.Verrucomicrobia.Verrucomicrobiae.Verrucomicrobiales.Verrucomicrobiaceae.Akkermansia	PGLYRP3
227404	ENSG00000159596	rs187982079	0.600157987	0.103767575	0.382260325	0.040029859	0.109168637	-0.473377537	-0.278659614	0.962074347	0.207248127	0.286895485	0.316765084	0.459123279	0.370078943	0.054021312	0.999835885	0.959960568	Bacteria.Verrucomicrobia.Verrucomicrobiae.Verrucomicrobiales.Verrucomicrobiaceae.Akkermansia	TMEM69
227405	ENSG00000159618	rs4784813	0.543989625	0.494840793	0.438021217	0.134092733	0.151593776	-0.148246052	0.280469481	-0.498384175	0.248515044	0.215945303	0.359417957	0.328513254	0.352822985	0.163310959	0.999835885	0.959960568	Bacteria.Verrucomicrobia.Verrucomicrobiae.Verrucomicrobiales.Verrucomicrobiaceae.Akkermansia	ADGRG5
227406	ENSG00000159640	rs4292	0.567050829	0.322661808	0.617457864	0.7550776	-0.178986172	0.226565514	-0.235128605	0.109039205	0.31109879	0.227341981	0.468509126	0.348066387	0.359477494	0.121089788	0.999835885	0.999744027	Bacteria.Verrucomicrobia.Verrucomicrobiae.Verrucomicrobiales.Verrucomicrobiaceae.Akkermansia	ACE
227407	ENSG00000159692	rs2291199	0.037611162	0.01155983	0.180424472	0.093891445	-0.477237246	0.563103889	0.463888203	-0.557915949	0.224847794	0.216668756	0.342605042	0.328165104	0.085348197	0.012427482	0.999835885	0.959960568	Bacteria.Verrucomicrobia.Verrucomicrobiae.Verrucomicrobiales.Verrucomicrobiaceae.Akkermansia	CTBP1
227408	ENSG00000159720	rs13338993	0.665560385	0.00277239	0.252191606	0.781633396	0.059706086	-0.61276697	0.233353787	-0.125405633	0.137499162	0.196995159	0.201983168	0.450545166	0.392648241	0.00485475	0.999835885	0.999744027	Bacteria.Verrucomicrobia.Verrucomicrobiae.Verrucomicrobiales.Verrucomicrobiaceae.Akkermansia	ATP6V0D1
227409	ENSG00000159733	rs6842246	0.711671754	0.748732454	0.542970973	0.309252848	-0.077659622	0.072266072	-0.18372159	0.360704476	0.209194105	0.224656797	0.300421346	0.351972882	0.408384146	0.219671044	0.999835885	0.959960568	Bacteria.Verrucomicrobia.Verrucomicrobiae.Verrucomicrobiales.Verrucomicrobiaceae.Akkermansia	ZFYVE28
227410	ENSG00000159788	rs881817	0.061523236	0.105236678	0.706541959	0.791830515	0.621685213	-0.378825628	-0.182513703	-0.08908798	0.326754342	0.230586002	0.482632761	0.336152077	0.111283227	0.054587523	0.999835885	0.999744027	Bacteria.Verrucomicrobia.Verrucomicrobiae.Verrucomicrobiales.Verrucomicrobiaceae.Akkermansia	RGS12
227411	ENSG00000159884	rs3829076	0.088448147	0.006046542	0.328057279	0.524188152	0.347472038	-0.493796768	0.298940624	-0.168231313	0.200897295	0.173982161	0.303354513	0.262712714	0.134802991	0.007958495	0.999835885	0.9810216	Bacteria.Verrucomicrobia.Verrucomicrobiae.Verrucomicrobiales.Verrucomicrobiaceae.Akkermansia	CCDC107
227412	ENSG00000159915	rs10775542	0.019442662	0.002878106	0.002016484	0.006361767	0.479905195	-0.565124713	0.989674115	-0.737045767	0.200259752	0.182425811	0.307573755	0.261372978	0.060044746	0.004978939	0.999835885	0.934116927	Bacteria.Verrucomicrobia.Verrucomicrobiae.Verrucomicrobiales.Verrucomicrobiaceae.Akkermansia	ZNF233
227413	ENSG00000160013	rs1126510	0.477294638	0.383580188	0.214200196	0.375835476	0.143970998	-0.196745663	-0.390517068	0.281352883	0.201415538	0.224274729	0.311325668	0.315519238	0.330179563	0.136631042	0.999835885	0.964796138	Bacteria.Verrucomicrobia.Verrucomicrobiae.Verrucomicrobiales.Verrucomicrobiaceae.Akkermansia	PTGIR
227414	ENSG00000160094	rs6425813	0.213230279	0.217291189	0.640274111	0.650238267	-0.354898833	0.23301411	0.223449702	-0.142865184	0.282324543	0.187032138	0.475917853	0.313616551	0.214006559	0.090384542	0.999835885	0.999742753	Bacteria.Verrucomicrobia.Verrucomicrobiae.Verrucomicrobiales.Verrucomicrobiaceae.Akkermansia	ZNF362
227415	ENSG00000160097	rs1746662	0.489535384	0.900604538	0.698161671	0.742448619	0.122434875	0.037058602	-0.108499959	-0.134267559	0.176166508	0.29555483	0.278544771	0.406850817	0.335493198	0.251204408	0.999835885	0.999744027	Bacteria.Verrucomicrobia.Verrucomicrobiae.Verrucomicrobiales.Verrucomicrobiaceae.Akkermansia	FNDC5
227416	ENSG00000160124	rs56236741	0.460317706	0.605490157	0.698789082	0.712358454	-0.107265833	0.132645202	0.087676153	-0.135860027	0.144419955	0.255554836	0.225578806	0.366885826	0.32519462	0.189228952	0.999835885	0.999744027	Bacteria.Verrucomicrobia.Verrucomicrobiae.Verrucomicrobiales.Verrucomicrobiaceae.Akkermansia	MIX23
227417	ENSG00000160183	rs225433	0.574258343	0.005758302	0.4172347	0.24804695	-0.094916437	0.576942443	-0.193384533	-0.466467367	0.168099135	0.202030017	0.236865177	0.400204713	0.361825625	0.007680031	0.999835885	0.959960568	Bacteria.Verrucomicrobia.Verrucomicrobiae.Verrucomicrobiales.Verrucomicrobiaceae.Akkermansia	TMPRSS3
227418	ENSG00000160188	rs8133593	0.5276794	0.530264459	0.703390167	0.898695403	0.097277041	-0.30105679	-0.093186193	-0.071583951	0.153200368	0.477123787	0.243668712	0.560089125	0.346876125	0.172183687	0.999835885	0.999744027	Bacteria.Verrucomicrobia.Verrucomicrobiae.Verrucomicrobiales.Verrucomicrobiaceae.Akkermansia	RSPH1
227419	ENSG00000160194	rs8131547	0.060716104	0.06517236	0.794395559	0.865797326	-0.502911025	0.407992221	0.114407204	-0.055293719	0.263481577	0.217501159	0.437202612	0.325891487	0.110445934	0.039388294	0.999835885	0.999744027	Bacteria.Verrucomicrobia.Verrucomicrobiae.Verrucomicrobiales.Verrucomicrobiaceae.Akkermansia	NDUFV3
227420	ENSG00000160199	rs2839625	0.063954022	0.034963015	0.461824784	0.434547356	0.588092131	-0.487711849	-0.393402595	0.290667763	0.312048646	0.226434172	0.531458615	0.369663863	0.113018539	0.025956598	0.999835885	0.9810216	Bacteria.Verrucomicrobia.Verrucomicrobiae.Verrucomicrobiales.Verrucomicrobiaceae.Akkermansia	PKNOX1
227421	ENSG00000160200	rs7284065	2.61904761074852e-05	4.66539884711519e-05	0.016147638	0.016882258	-1.32683379	0.936781339	1.249048927	-0.862346662	0.293133311	0.214644035	0.505699437	0.35162593	0.000735472	0.000237209	0.999835885	0.934116927	Bacteria.Verrucomicrobia.Verrucomicrobiae.Verrucomicrobiales.Verrucomicrobiaceae.Akkermansia	CBS
227422	ENSG00000160213	rs62229224	0.317331312	0.2778399	0.34295461	0.512726128	-0.159651176	0.403759105	0.234944653	-0.346714796	0.15842999	0.368948478	0.245932517	0.526751965	0.266752198	0.108117153	0.999835885	0.9810216	Bacteria.Verrucomicrobia.Verrucomicrobiae.Verrucomicrobiales.Verrucomicrobiaceae.Akkermansia	CSTB
227423	ENSG00000160221	rs2838486	0.000692365	1.7459578181069e-07	0.812766938	0.597612706	-0.481442972	1.007731744	-0.049663249	0.134440643	0.135116828	0.172240836	0.208824964	0.253449939	0.00782602	2.77588664287579e-06	0.999835885	0.999742753	Bacteria.Verrucomicrobia.Verrucomicrobiae.Verrucomicrobiales.Verrucomicrobiaceae.Akkermansia	GATD3
227424	ENSG00000160226	rs56212056	0.140721374	0.041529393	0.397736747	0.236637963	-0.238174249	0.432452785	-0.238572579	0.377858543	0.159709635	0.207969431	0.280250147	0.316342111	0.17181261	0.028764554	0.999835885	0.959960568	Bacteria.Verrucomicrobia.Verrucomicrobiae.Verrucomicrobiales.Verrucomicrobiaceae.Akkermansia	CFAP410
227425	ENSG00000160229	rs60167049	0.749658106	0.41487047	0.927619244	0.725572775	-0.058689596	0.160453306	-0.024002385	-0.112198159	0.183149674	0.195530421	0.263202615	0.318255166	0.418547781	0.144538387	0.999835885	0.999744027	Bacteria.Verrucomicrobia.Verrucomicrobiae.Verrucomicrobiales.Verrucomicrobiaceae.Akkermansia	ZNF66
227426	ENSG00000160255	rs760457	0.022423816	0.012983808	0.03226487	0.010972932	-0.621909069	0.523377794	1.177553895	-0.913817896	0.265893711	0.204879951	0.538169027	0.348964307	0.064071023	0.013281221	0.999835885	0.934116927	Bacteria.Verrucomicrobia.Verrucomicrobiae.Verrucomicrobiales.Verrucomicrobiaceae.Akkermansia	ITGB2
227427	ENSG00000160284	rs13048940	0.000288978	0.000164457	0.148621801	0.0826916	-1.260344127	0.810774544	-0.715028898	0.531239903	0.328889356	0.202673171	0.48915229	0.301418377	0.004026033	0.000648526	0.999835885	0.959960568	Bacteria.Verrucomicrobia.Verrucomicrobiae.Verrucomicrobiales.Verrucomicrobiaceae.Akkermansia	SPATC1L
227428	ENSG00000160285	rs6518284	0.022524556	0.018877621	0.996548919	0.890778229	-1.406906076	0.797098637	-0.003573484	0.0625664	0.601983305	0.330995352	0.823009765	0.453844256	0.064124479	0.01694305	0.999835885	0.999744027	Bacteria.Verrucomicrobia.Verrucomicrobiae.Verrucomicrobiales.Verrucomicrobiaceae.Akkermansia	LSS
227429	ENSG00000160305	rs2839320	0.196210551	0.230417349	0.772126429	0.565286691	-0.286311262	0.188071689	-0.101141872	0.136564251	0.219254884	0.15534904	0.347799771	0.236285832	0.205858011	0.094239923	0.999835885	0.986203517	Bacteria.Verrucomicrobia.Verrucomicrobiae.Verrucomicrobiales.Verrucomicrobiaceae.Akkermansia	DIP2A
227430	ENSG00000160310	rs118032579	0.409408532	0.125754793	0.139600901	0.601467487	-0.129307053	-0.346064877	0.343957456	0.218001166	0.155735353	0.223122165	0.229981522	0.415352606	0.30607313	0.061896866	0.999835885	0.999742753	Bacteria.Verrucomicrobia.Verrucomicrobiae.Verrucomicrobiales.Verrucomicrobiaceae.Akkermansia	PRMT2
227431	ENSG00000160321	rs10410114	0.012740448	0.008796342	0.38429781	0.685559	-0.545129817	0.46345328	0.29328791	-0.120925269	0.212790358	0.171559929	0.334833248	0.297327436	0.047227429	0.010268886	0.999835885	0.999742753	Bacteria.Verrucomicrobia.Verrucomicrobiae.Verrucomicrobiales.Verrucomicrobiaceae.Akkermansia	ZNF208
227432	ENSG00000160336	rs12982299	0.559679758	0.892798333	0.995102114	0.150243666	-0.095092122	-0.029203969	-0.001508829	0.494840498	0.162179955	0.215857231	0.244848985	0.339894888	0.357579528	0.249736232	0.999835885	0.959960568	Bacteria.Verrucomicrobia.Verrucomicrobiae.Verrucomicrobiales.Verrucomicrobiaceae.Akkermansia	ZNF761
227433	ENSG00000160439	rs1654458	0.590151149	0.167597401	0.185915821	0.445475981	0.106211884	-0.392420682	0.383105956	-0.363691354	0.196216205	0.281192915	0.286563041	0.473773536	0.366621224	0.075237495	0.999835885	0.9810216	Bacteria.Verrucomicrobia.Verrucomicrobiae.Verrucomicrobiales.Verrucomicrobiaceae.Akkermansia	RDH13
227434	ENSG00000160447	rs13283282	0.042948741	8.71591772125333e-06	0.342079313	0.622441889	-0.276923319	1.167037672	-0.1941828	-0.175652145	0.134124996	0.241703191	0.202893472	0.355029148	0.090942342	6.76755729214585e-05	0.999835885	0.999742753	Bacteria.Verrucomicrobia.Verrucomicrobiae.Verrucomicrobiales.Verrucomicrobiaceae.Akkermansia	PKN3
227435	ENSG00000160588	rs1715456	0.000756553	0.000238944	0.071995326	0.365180763	-0.845553286	0.689448263	0.672222748	-0.254967741	0.239177813	0.177267912	0.367546191	0.279594494	0.008093432	0.000870307	0.999835885	0.964442235	Bacteria.Verrucomicrobia.Verrucomicrobiae.Verrucomicrobiales.Verrucomicrobiaceae.Akkermansia	MPZL3
227436	ENSG00000160695	rs670526	0.031422722	0.042740122	0.984378868	0.789485784	-0.694416482	0.393988289	-0.010776315	0.087454818	0.315749909	0.190626664	0.548275872	0.326225168	0.077044673	0.029301785	0.999835885	0.999744027	Bacteria.Verrucomicrobia.Verrucomicrobiae.Verrucomicrobiales.Verrucomicrobiaceae.Akkermansia	VPS11
227437	ENSG00000160712	rs11265612	0.022907305	0.001502034	0.990776576	0.472182256	0.608076345	-0.63667443	-0.004692389	0.214520619	0.260947111	0.192062526	0.404353943	0.296647646	0.064373076	0.003154059	0.999835885	0.9810216	Bacteria.Verrucomicrobia.Verrucomicrobiae.Verrucomicrobiales.Verrucomicrobiaceae.Akkermansia	IL6R
227438	ENSG00000160752	rs10908462	0.187320174	0.137270688	0.870840761	0.837427092	0.216240226	-0.31229524	0.040617511	-0.060961401	0.162271012	0.207560203	0.248830171	0.295914952	0.200351712	0.066008075	0.999835885	0.999744027	Bacteria.Verrucomicrobia.Verrucomicrobiae.Verrucomicrobiales.Verrucomicrobiaceae.Akkermansia	FDPS
227439	ENSG00000160781	rs2540169	0.012284729	0.001453144	0.368541053	0.428110438	-0.428157632	0.690592093	0.222035553	-0.245135068	0.166226259	0.207649733	0.245205727	0.307410132	0.046383274	0.003083722	0.999835885	0.979878167	Bacteria.Verrucomicrobia.Verrucomicrobiae.Verrucomicrobiales.Verrucomicrobiaceae.Akkermansia	PAQR6
227440	ENSG00000160789	rs2485667	0.675958392	0.576160716	0.906235373	0.543581275	-0.064647285	0.170848217	-0.027692859	0.254544167	0.153966404	0.30408968	0.234191909	0.41686267	0.396713621	0.182223385	0.999835885	0.9810216	Bacteria.Verrucomicrobia.Verrucomicrobiae.Verrucomicrobiales.Verrucomicrobiaceae.Akkermansia	LMNA
227441	ENSG00000160803	rs7517202	0.552848138	0.398928197	0.744761066	0.641063269	-0.195506542	0.208657055	0.153743997	-0.171497374	0.327702354	0.245731808	0.470246214	0.366131924	0.355577171	0.140734536	0.999835885	0.999742753	Bacteria.Verrucomicrobia.Verrucomicrobiae.Verrucomicrobiales.Verrucomicrobiaceae.Akkermansia	UBQLN4
227442	ENSG00000160856	rs945635	0.02989665	0.059352505	0.656897646	0.884399414	-0.416141429	0.355193437	0.14339652	-0.038648916	0.187432443	0.185074708	0.321334612	0.264778997	0.075464955	0.037179121	0.999835885	0.999744027	Bacteria.Verrucomicrobia.Verrucomicrobiae.Verrucomicrobiales.Verrucomicrobiaceae.Akkermansia	FCRL3
227443	ENSG00000160908	rs73148819	0.394679171	0.408962046	0.15374823	0.834548972	-0.136824805	-0.262087629	0.363073055	-0.102981051	0.15968462	0.315351857	0.251563756	0.491061187	0.300054064	0.143277297	0.999835885	0.999744027	Bacteria.Verrucomicrobia.Verrucomicrobiae.Verrucomicrobiales.Verrucomicrobiaceae.Akkermansia	ZNF394
227444	ENSG00000160948	rs35847380	0.080995236	0.024222208	0.557195379	0.951567434	-0.3050404	0.903630272	0.155580592	-0.034425331	0.17209484	0.391609287	0.263668541	0.564595275	0.128252664	0.019993603	0.999835885	0.999744027	Bacteria.Verrucomicrobia.Verrucomicrobiae.Verrucomicrobiales.Verrucomicrobiaceae.Akkermansia	VPS28
227445	ENSG00000160959	rs13277542	0.497575484	0.17804153	0.591335728	0.643544369	0.157663923	-0.264998922	0.180365561	-0.142781498	0.231132069	0.194630616	0.33427509	0.307111563	0.338107203	0.078364849	0.999835885	0.999742753	Bacteria.Verrucomicrobia.Verrucomicrobiae.Verrucomicrobiales.Verrucomicrobiaceae.Akkermansia	LRRC14
227446	ENSG00000160961	rs3850136	0.722133058	0.641712221	0.367061813	0.188775611	-0.053437245	0.085665555	0.213020966	-0.321789221	0.149619375	0.183245389	0.234520525	0.242285024	0.410318231	0.196984369	0.999835885	0.959960568	Bacteria.Verrucomicrobia.Verrucomicrobiae.Verrucomicrobiales.Verrucomicrobiaceae.Akkermansia	ZNF333
227447	ENSG00000161016	rs2954658	0.472717305	0.36653793	0.846793072	0.75624457	0.19964402	-0.197774685	-0.080390786	0.101580878	0.276410778	0.217496073	0.414418848	0.325863299	0.328661169	0.131968514	0.999835885	0.999744027	Bacteria.Verrucomicrobia.Verrucomicrobiae.Verrucomicrobiales.Verrucomicrobiaceae.Akkermansia	RPL8
227448	ENSG00000161021	rs6627	0.509116753	0.585922246	0.384551712	0.593293534	-0.389871475	0.174773463	0.698838913	-0.239787931	0.587264189	0.319231069	0.798260788	0.446765545	0.341301734	0.184824555	0.999835885	0.999742753	Bacteria.Verrucomicrobia.Verrucomicrobiae.Verrucomicrobiales.Verrucomicrobiaceae.Akkermansia	MAML1
227449	ENSG00000161036	rs4543479	0.463412805	0.496817232	0.881134117	0.703798545	0.229230896	-0.144429672	0.073678089	-0.128177231	0.310779945	0.211356733	0.490791761	0.33565094	0.326344777	0.163742274	0.999835885	0.999744027	Bacteria.Verrucomicrobia.Verrucomicrobiae.Verrucomicrobiales.Verrucomicrobiaceae.Akkermansia	LRWD1
227450	ENSG00000161243	rs57401831	0.000751639	6.35797840113519e-07	0.373081219	0.289165496	-0.526775759	1.047977378	0.206430913	-0.298532677	0.148920069	0.18986031	0.230159969	0.279346415	0.008089011	7.96044948502853e-06	0.999835885	0.959960568	Bacteria.Verrucomicrobia.Verrucomicrobiae.Verrucomicrobiales.Verrucomicrobiaceae.Akkermansia	FBXO27
227451	ENSG00000161249	rs10221454	0.087980043	0.037309723	0.916303203	0.512743327	-0.312673902	0.567565683	0.027742125	0.290869465	0.180506202	0.266968593	0.26295611	0.441926147	0.134485471	0.027060566	0.999835885	0.9810216	Bacteria.Verrucomicrobia.Verrucomicrobiae.Verrucomicrobiales.Verrucomicrobiaceae.Akkermansia	DMKN
227452	ENSG00000161267	rs35659266	0.825639303	0.406859436	0.138868944	0.854193124	-0.042326455	-0.203582289	0.42606696	-0.06426291	0.191359497	0.243854541	0.284346854	0.348302337	0.441553137	0.142740367	0.999835885	0.999744027	Bacteria.Verrucomicrobia.Verrucomicrobiae.Verrucomicrobiales.Verrucomicrobiaceae.Akkermansia	BDH1
227453	ENSG00000161395	rs2517951	0.008599959	0.000840061	0.920439015	0.365107083	0.804654895	-0.726091323	-0.039744464	0.252888958	0.296946	0.207328631	0.396376469	0.277272046	0.037606017	0.002129551	0.999835885	0.964442235	Bacteria.Verrucomicrobia.Verrucomicrobiae.Verrucomicrobiales.Verrucomicrobiaceae.Akkermansia	PGAP3
227454	ENSG00000161533	rs7217719	0.295789504	0.175668655	0.912357742	0.800234425	0.24750852	-0.341828029	0.036802668	0.088824879	0.23482995	0.249666591	0.333072663	0.349591691	0.256188265	0.077702828	0.999835885	0.999744027	Bacteria.Verrucomicrobia.Verrucomicrobiae.Verrucomicrobiales.Verrucomicrobiaceae.Akkermansia	ACOX1
227455	ENSG00000161551	rs6509592	0.756601315	0.378785269	0.179142599	0.754988156	-0.042261781	-0.202044211	0.276568701	0.121710045	0.135777761	0.227993497	0.203651013	0.388366614	0.421077688	0.13530804	0.999835885	0.999744027	Bacteria.Verrucomicrobia.Verrucomicrobiae.Verrucomicrobiales.Verrucomicrobiaceae.Akkermansia	ZNF577
227456	ENSG00000161643	rs12984584	0.660801546	0.002686187	0.033524846	0.885765349	-0.057789979	0.682948731	-0.4112577	0.051580687	0.1310947	0.218803075	0.18936204	0.357628768	0.391304763	0.004745278	0.999835885	0.999744027	Bacteria.Verrucomicrobia.Verrucomicrobiae.Verrucomicrobiales.Verrucomicrobiaceae.Akkermansia	SIGLEC16
227457	ENSG00000161653	rs9893971	0.51062773	0.199963666	0.713962122	0.302227658	-0.119790495	0.422743389	0.099914302	-0.475141564	0.181088246	0.326488672	0.271400107	0.456899898	0.341792781	0.085594087	0.999835885	0.959960568	Bacteria.Verrucomicrobia.Verrucomicrobiae.Verrucomicrobiales.Verrucomicrobiaceae.Akkermansia	NAGS
227458	ENSG00000161692	rs58840071	0.015556594	0.000321444	0.216705666	0.113754057	0.461416187	-0.734514013	-0.318777667	0.558562512	0.185714847	0.193298142	0.255541955	0.34841935	0.054163878	0.001083634	0.999835885	0.959960568	Bacteria.Verrucomicrobia.Verrucomicrobiae.Verrucomicrobiales.Verrucomicrobiaceae.Akkermansia	DBF4B
227459	ENSG00000161905	rs2255888	0.013896655	0.002950861	0.544563828	0.362069863	-0.783165363	0.606813156	0.389087262	-0.3509576	0.30974899	0.196422901	0.63876272	0.38235254	0.050089668	0.005035228	0.999835885	0.964442235	Bacteria.Verrucomicrobia.Verrucomicrobiae.Verrucomicrobiales.Verrucomicrobiaceae.Akkermansia	ALOX15
227460	ENSG00000161920	rs72824994	0.078716205	0.373944086	0.084011934	0.60902243	-0.296726126	0.293644893	0.456365846	-0.232426101	0.166113125	0.32799445	0.260072343	0.452225498	0.12620057	0.134198124	0.999835885	0.999742753	Bacteria.Verrucomicrobia.Verrucomicrobiae.Verrucomicrobiales.Verrucomicrobiaceae.Akkermansia	MED11
227461	ENSG00000161944	rs2289645	0.251199006	0.036927182	0.725967227	0.462113507	-0.250586168	0.420229664	-0.117832785	-0.212536543	0.21644072	0.19725311	0.334739871	0.287307546	0.233049195	0.026860912	0.999835885	0.9810216	Bacteria.Verrucomicrobia.Verrucomicrobiae.Verrucomicrobiales.Verrucomicrobiaceae.Akkermansia	ASGR2
227462	ENSG00000161980	rs28452059	0.570617185	0.561478438	0.937250306	0.839123224	-0.089962451	0.173563389	-0.019293022	0.091510586	0.157818399	0.297377885	0.244117867	0.448955599	0.36046687	0.178935797	0.999835885	0.999744027	Bacteria.Verrucomicrobia.Verrucomicrobiae.Verrucomicrobiales.Verrucomicrobiaceae.Akkermansia	POLR3K
227463	ENSG00000161981	rs2562145	0.55202845	0.524716099	0.709540431	0.749429727	0.164272712	-0.127577156	-0.170008761	0.105807279	0.274780126	0.199481103	0.454435761	0.329875842	0.355471186	0.170917998	0.999835885	0.999744027	Bacteria.Verrucomicrobia.Verrucomicrobiae.Verrucomicrobiales.Verrucomicrobiaceae.Akkermansia	SNRNP25
227464	ENSG00000162069	rs2526280	0.237958999	0.144509292	0.847635883	0.818436076	0.336867643	-0.33696057	0.08781913	0.082065766	0.282828721	0.228141267	0.455248601	0.356051419	0.226878612	0.068013241	0.999835885	0.999744027	Bacteria.Verrucomicrobia.Verrucomicrobiae.Verrucomicrobiales.Verrucomicrobiaceae.Akkermansia	BICDL2
227465	ENSG00000162078	rs9925556	0.007368755	0.002398542	0.088702968	0.038006219	-1.055125249	0.75253175	0.926165376	-0.720705666	0.381385594	0.238175227	0.535917393	0.340280726	0.034220468	0.004368107	0.999835885	0.959960568	Bacteria.Verrucomicrobia.Verrucomicrobiae.Verrucomicrobiales.Verrucomicrobiaceae.Akkermansia	ZG16B
227466	ENSG00000162104	rs11639528	0.992268203	0.674808985	0.776898414	0.798111544	-0.001837072	-0.108469689	0.078725411	-0.120348011	0.188846295	0.257365879	0.276672603	0.468567176	0.485074349	0.203987127	0.999835885	0.999744027	Bacteria.Verrucomicrobia.Verrucomicrobiae.Verrucomicrobiales.Verrucomicrobiaceae.Akkermansia	ADCY9
227467	ENSG00000162174	rs2958531	0.038737302	0.021961814	0.443738235	0.311214176	-0.78493112	0.545408992	0.485404382	-0.399683162	0.372054203	0.232347776	0.629907497	0.391604881	0.086591666	0.018882122	0.999835885	0.959960568	Bacteria.Verrucomicrobia.Verrucomicrobiae.Verrucomicrobiales.Verrucomicrobiaceae.Akkermansia	ASRGL1
227468	ENSG00000162222	rs2958244	0.577030002	0.714640876	0.859385348	0.220760232	-0.101236651	0.066330715	-0.047187794	0.341315396	0.180601662	0.180624763	0.265307276	0.276056546	0.362479388	0.212847971	0.999835885	0.959960568	Bacteria.Verrucomicrobia.Verrucomicrobiae.Verrucomicrobiales.Verrucomicrobiaceae.Akkermansia	TTC9C
227469	ENSG00000162267	rs2302417	0.108588551	0.060980167	0.347263684	0.276290239	-0.372873003	0.349414815	0.363668458	-0.332575492	0.229186786	0.183255475	0.384115843	0.302914342	0.152799262	0.037786556	0.999835885	0.959960568	Bacteria.Verrucomicrobia.Verrucomicrobiae.Verrucomicrobiales.Verrucomicrobiaceae.Akkermansia	ITIH3
227470	ENSG00000162378	rs487453	0.145584347	0.136340365	0.246769946	0.364706909	-0.360509379	0.31968386	0.384248251	-0.274000591	0.244749397	0.211959195	0.328766463	0.300167038	0.1746995	0.065718469	0.999835885	0.964442235	Bacteria.Verrucomicrobia.Verrucomicrobiae.Verrucomicrobiales.Verrucomicrobiaceae.Akkermansia	ZYG11B
227471	ENSG00000162383	rs11206097	0.018500097	0.012169249	0.405784595	0.667601793	0.411359876	-0.791656799	-0.230174266	0.181280887	0.170248652	0.306920122	0.275072845	0.420210966	0.058893704	0.012817159	0.999835885	0.999742753	Bacteria.Verrucomicrobia.Verrucomicrobiae.Verrucomicrobiales.Verrucomicrobiaceae.Akkermansia	SLC1A7
227472	ENSG00000162384	rs737464	0.19018151	0.032976962	0.187621088	0.432519829	0.334475683	-0.429714304	0.487676254	-0.226062093	0.252648929	0.197224004	0.36621513	0.286229154	0.201902689	0.02492891	0.999835885	0.980463769	Bacteria.Verrucomicrobia.Verrucomicrobiae.Verrucomicrobiales.Verrucomicrobiaceae.Akkermansia	CZIB
227473	ENSG00000162390	rs1616691	0.738267731	0.616512808	0.165202699	0.318817227	0.114134438	-0.121020736	0.64341857	-0.329465062	0.34011012	0.240494172	0.4584116	0.327958157	0.415277848	0.191360223	0.999835885	0.959960568	Bacteria.Verrucomicrobia.Verrucomicrobiae.Verrucomicrobiales.Verrucomicrobiaceae.Akkermansia	ACOT11
227474	ENSG00000162391	rs2060387	0.116985877	0.05332976	0.706865927	0.897336756	0.31734244	-0.374393629	-0.113703917	-0.038928409	0.199752518	0.190234963	0.301023434	0.300531344	0.158756736	0.034414643	0.999835885	0.999744027	Bacteria.Verrucomicrobia.Verrucomicrobiae.Verrucomicrobiales.Verrucomicrobiaceae.Akkermansia	FAM151A
227475	ENSG00000162396	rs1180943	0.047222337	0.017416706	0.993723335	0.674761591	0.504359564	-0.49324325	0.00318696	0.127048806	0.249350274	0.202135955	0.403564382	0.301401863	0.095804259	0.016041342	0.999835885	0.999742753	Bacteria.Verrucomicrobia.Verrucomicrobiae.Verrucomicrobiales.Verrucomicrobiaceae.Akkermansia	PARS2
227476	ENSG00000162433	rs72641128	0.048501779	2.88294119978348e-05	0.541074012	0.264930774	-0.305623202	1.199593377	0.137785586	-0.494673326	0.151993355	0.266598555	0.22424832	0.439899797	0.097030374	0.000164071	0.999835885	0.959960568	Bacteria.Verrucomicrobia.Verrucomicrobiae.Verrucomicrobiales.Verrucomicrobiaceae.Akkermansia	AK4
227477	ENSG00000162444	rs12022346	0.025387334	0.03769322	0.005599736	0.166292321	0.389941118	-0.541260992	-0.796866316	0.557001612	0.170414917	0.255125411	0.27806903	0.3978811	0.068715038	0.027142174	0.999835885	0.959960568	Bacteria.Verrucomicrobia.Verrucomicrobiae.Verrucomicrobiales.Verrucomicrobiaceae.Akkermansia	RBP7
227478	ENSG00000162458	rs2546	0.282992325	0.05378535	0.571287469	0.238020873	-0.189422137	0.575698154	0.139405265	0.659218929	0.174972022	0.293095195	0.24498156	0.553543505	0.250665976	0.034569472	0.999835885	0.959960568	Bacteria.Verrucomicrobia.Verrucomicrobiae.Verrucomicrobiales.Verrucomicrobiaceae.Akkermansia	FBLIM1
227479	ENSG00000162512	rs80253649	0.401911305	0.269467336	0.321548218	0.899260035	0.14216702	-0.278519927	-0.245979447	-0.056597537	0.168497001	0.25006309	0.246250774	0.445327741	0.303498147	0.105887531	0.999835885	0.999744027	Bacteria.Verrucomicrobia.Verrucomicrobiae.Verrucomicrobiales.Verrucomicrobiaceae.Akkermansia	SDC3
227480	ENSG00000162520	rs9851	0.313765913	0.242569939	0.225322969	0.187640028	0.434973862	-0.294256349	-0.826702461	0.522826339	0.428453535	0.249513854	0.675340642	0.392627779	0.264745713	0.098088818	0.999835885	0.959960568	Bacteria.Verrucomicrobia.Verrucomicrobiae.Verrucomicrobiales.Verrucomicrobiaceae.Akkermansia	SYNC
227481	ENSG00000162543	rs2301475	0.113395924	0.031749581	0.521489469	0.464454726	-0.282535024	0.482656666	-0.179184667	0.242649534	0.176061164	0.219900324	0.278001207	0.329743354	0.156571954	0.024313013	0.999835885	0.9810216	Bacteria.Verrucomicrobia.Verrucomicrobiae.Verrucomicrobiales.Verrucomicrobiaceae.Akkermansia	UBXN10
227482	ENSG00000162551	rs1846851	0.938117097	0.702981177	0.517558997	0.198490248	-0.025728226	0.103797264	0.326581802	-0.517586684	0.330113045	0.271022377	0.501923361	0.398411621	0.470418162	0.21013287	0.999835885	0.959960568	Bacteria.Verrucomicrobia.Verrucomicrobiae.Verrucomicrobiales.Verrucomicrobiaceae.Akkermansia	ALPL
227483	ENSG00000162604	rs17312971	0.030435999	0.003880061	0.8384963	0.784032995	-0.377968172	0.652250107	0.051861725	0.095861802	0.170817014	0.217778616	0.253434565	0.348330879	0.076184373	0.005973771	0.999835885	0.999744027	Bacteria.Verrucomicrobia.Verrucomicrobiae.Verrucomicrobiales.Verrucomicrobiaceae.Akkermansia	TM2D1
227484	ENSG00000162614	rs1780050	0.217580905	0.122373068	0.713189774	0.753508297	0.30852181	-0.303383556	-0.129853049	-0.087634254	0.247797364	0.193820582	0.351728941	0.277897703	0.216523885	0.060529816	0.999835885	0.999744027	Bacteria.Verrucomicrobia.Verrucomicrobiae.Verrucomicrobiales.Verrucomicrobiaceae.Akkermansia	NEXN
227485	ENSG00000162620	rs4422957	0.000469993	2.715752520933e-05	0.891044749	0.964494729	0.657111651	-0.684649878	-0.037178176	0.00961941	0.178382298	0.151595803	0.270347051	0.215267572	0.005906876	0.000156375	0.999835885	0.999744027	Bacteria.Verrucomicrobia.Verrucomicrobiae.Verrucomicrobiales.Verrucomicrobiaceae.Akkermansia	LRRIQ3
227486	ENSG00000162631	rs76259395	0.2310909	0.073504972	0.937246407	0.969116433	-0.188783595	0.486277574	-0.018438433	-0.017249448	0.156164998	0.267319946	0.233290079	0.443819621	0.222812584	0.042435153	0.999835885	0.999744027	Bacteria.Verrucomicrobia.Verrucomicrobiae.Verrucomicrobiales.Verrucomicrobiaceae.Akkermansia	NTNG1
227487	ENSG00000162645	rs2209957	0.422536564	0.399034547	0.746936373	0.714999138	-0.146100153	0.184685175	-0.087200834	0.130501111	0.181012433	0.21754987	0.269092161	0.355834409	0.31072917	0.140734536	0.999835885	0.999744027	Bacteria.Verrucomicrobia.Verrucomicrobiae.Verrucomicrobiales.Verrucomicrobiaceae.Akkermansia	GBP2
227488	ENSG00000162695	rs10493941	0.471281435	0.552284451	0.449723535	0.833202196	0.125027187	-0.186935387	-0.205001412	-0.09062506	0.172540111	0.312890128	0.26957201	0.428600268	0.328421643	0.176906367	0.999835885	0.999744027	Bacteria.Verrucomicrobia.Verrucomicrobiae.Verrucomicrobiales.Verrucomicrobiaceae.Akkermansia	SLC30A7
227489	ENSG00000162704	rs2478759	0.470091382	0.338112524	0.237525038	0.205719955	-0.176862485	0.213021191	-0.428987352	0.450430517	0.24341752	0.220743235	0.359834406	0.35239079	0.327973844	0.12524578	0.999835885	0.959960568	Bacteria.Verrucomicrobia.Verrucomicrobiae.Verrucomicrobiales.Verrucomicrobiaceae.Akkermansia	ARPC5
227490	ENSG00000162738	rs11265393	0.101227144	0.005605333	0.273660388	0.033150374	0.259303599	-0.860087115	-0.273861284	0.797497384	0.155971705	0.300167514	0.248061178	0.366398513	0.145111894	0.007556508	0.999835885	0.955160205	Bacteria.Verrucomicrobia.Verrucomicrobiae.Verrucomicrobiales.Verrucomicrobiaceae.Akkermansia	VANGL2
227491	ENSG00000162779	rs9699789	0.01800682	3.42897065612874e-05	0.012108335	0.025652561	-0.334865228	0.9567744	-0.550280749	0.695657951	0.137977038	0.214952544	0.213181991	0.304591507	0.057794641	0.000186661	0.999835885	0.934116927	Bacteria.Verrucomicrobia.Verrucomicrobiae.Verrucomicrobiales.Verrucomicrobiaceae.Akkermansia	AXDND1
227492	ENSG00000162782	rs11809696	0.419459113	0.296057077	0.808373877	0.613212256	-0.184284336	0.238954385	-0.083091823	0.196043163	0.226805825	0.226840703	0.341219404	0.385954512	0.309467559	0.113226603	0.999835885	0.999742753	Bacteria.Verrucomicrobia.Verrucomicrobiae.Verrucomicrobiales.Verrucomicrobiaceae.Akkermansia	TDRD5
227493	ENSG00000162813	rs113231783	0.72539605	0.108116799	0.790274428	0.216570048	0.049237956	0.345012038	-0.062311015	-0.415248854	0.139571938	0.211773109	0.23332896	0.332776827	0.411307764	0.055506576	0.999835885	0.959960568	Bacteria.Verrucomicrobia.Verrucomicrobiae.Verrucomicrobiales.Verrucomicrobiaceae.Akkermansia	BPNT1
227494	ENSG00000162819	rs61824334	0.116993643	0.062400007	0.420149886	0.358286457	0.351052596	-0.341811493	-0.280507581	0.272781154	0.220976293	0.180275565	0.345747423	0.294836217	0.158756736	0.038297728	0.999835885	0.964442235	Bacteria.Verrucomicrobia.Verrucomicrobiae.Verrucomicrobiales.Verrucomicrobiaceae.Akkermansia	BROX
227495	ENSG00000162836	rs3766509	0.004555751	0.001013358	0.717222923	0.624915896	-0.661122579	0.614177818	0.118355046	0.12950802	0.224958649	0.178418198	0.32537197	0.263638396	0.025828758	0.002416696	0.999835885	0.999742753	Bacteria.Verrucomicrobia.Verrucomicrobiae.Verrucomicrobiales.Verrucomicrobiaceae.Akkermansia	ACP6
227496	ENSG00000162869	rs4293602	0.403542056	0.197309049	0.970695528	0.820046382	0.275028396	-0.282053526	0.019666427	0.074603522	0.327102971	0.216531851	0.533287458	0.32662442	0.304117737	0.084711192	0.999835885	0.999744027	Bacteria.Verrucomicrobia.Verrucomicrobiae.Verrucomicrobiales.Verrucomicrobiaceae.Akkermansia	PPP1R21
227497	ENSG00000162877	rs1772143	0.00020021	6.99497511876721e-07	0.341178938	0.27787887	0.72690923	-0.989818108	-0.270183222	0.305304261	0.184396402	0.180129093	0.281773419	0.27900488	0.003235419	8.54438583152213e-06	0.999835885	0.959960568	Bacteria.Verrucomicrobia.Verrucomicrobiae.Verrucomicrobiales.Verrucomicrobiaceae.Akkermansia	PM20D1
227498	ENSG00000162878	rs11902166	0.569709793	0.067339196	0.649066549	0.193890586	-0.125593809	0.414270683	0.142317623	-0.492380026	0.219806253	0.222666113	0.311294998	0.375081389	0.360020229	0.040172213	0.999835885	0.959960568	Bacteria.Verrucomicrobia.Verrucomicrobiae.Verrucomicrobiales.Verrucomicrobiaceae.Akkermansia	PKDCC
227499	ENSG00000162881	rs56027640	0.002957458	3.72855522544532e-05	0.970176124	0.929498258	0.518347938	-0.756058614	0.00960125	0.022302583	0.167828484	0.170761321	0.255817316	0.251099362	0.019613361	0.000199714	0.999835885	0.999744027	Bacteria.Verrucomicrobia.Verrucomicrobiae.Verrucomicrobiales.Verrucomicrobiaceae.Akkermansia	OXER1
227500	ENSG00000162882	rs56027640	0.031344091	0.003020847	0.906989601	0.703624459	0.382209218	-0.544596972	0.031056439	-0.099308543	0.173706279	0.176741832	0.264776711	0.259893522	0.07697558	0.005085343	0.999835885	0.999744027	Bacteria.Verrucomicrobia.Verrucomicrobiae.Verrucomicrobiales.Verrucomicrobiaceae.Akkermansia	HAAO
227501	ENSG00000162885	rs704719	0.002003455	0.004442448	0.509381853	0.729202914	1.195133072	-0.693767458	-0.330502946	-0.119325962	0.371177834	0.235357732	0.498150006	0.343205002	0.015697174	0.006524489	0.999835885	0.999744027	Bacteria.Verrucomicrobia.Verrucomicrobiae.Verrucomicrobiales.Verrucomicrobiaceae.Akkermansia	B3GALNT2
227502	ENSG00000162971	rs281764	0.444464458	0.341662731	0.583261301	0.421159489	0.202058531	-0.176760216	-0.249171679	0.246864875	0.262630811	0.184528917	0.4519026	0.304945448	0.31875628	0.126141022	0.999835885	0.977210807	Bacteria.Verrucomicrobia.Verrucomicrobiae.Verrucomicrobiales.Verrucomicrobiaceae.Akkermansia	TYW5
227503	ENSG00000162976	rs908274	0.071453408	0.025258884	0.464837706	0.330918849	0.737384024	-0.572660677	-0.427560231	0.355929476	0.402385669	0.25004019	0.581524337	0.36334405	0.119792862	0.020535817	0.999835885	0.959960568	Bacteria.Verrucomicrobia.Verrucomicrobiae.Verrucomicrobiales.Verrucomicrobiaceae.Akkermansia	SLC66A3
227504	ENSG00000162994	rs17046778	0.000112078	9.16716733047409e-08	0.30084418	0.537670956	-0.49460429	1.128960198	0.195135417	-0.171191741	0.120258769	0.187727181	0.187103082	0.276282968	0.002238104	1.61090093121343e-06	0.999835885	0.9810216	Bacteria.Verrucomicrobia.Verrucomicrobiae.Verrucomicrobiales.Verrucomicrobiaceae.Akkermansia	CLHC1
227505	ENSG00000163002	rs1606990	0.164363764	0.055243279	0.204599901	0.192531016	0.248721492	-0.494380526	-0.330949126	0.562123932	0.176847799	0.253263035	0.258268161	0.426887761	0.186416472	0.035219274	0.999835885	0.959960568	Bacteria.Verrucomicrobia.Verrucomicrobiae.Verrucomicrobiales.Verrucomicrobiaceae.Akkermansia	NUP35
227506	ENSG00000163006	rs6748168	0.006666746	0.004412325	0.640672163	0.606333406	1.767986209	-1.011454197	-0.474905196	0.282154331	0.63075451	0.342853817	1.012691998	0.544875981	0.032295557	0.006499308	0.999835885	0.999742753	Bacteria.Verrucomicrobia.Verrucomicrobiae.Verrucomicrobiales.Verrucomicrobiaceae.Akkermansia	CCDC138
227507	ENSG00000163013	rs4852916	0.582600853	0.751091924	0.274414274	0.0425923	-0.08580661	-0.072956295	-0.280190712	0.65131458	0.155347377	0.229028887	0.254197098	0.314899164	0.364450264	0.220040448	0.999835885	0.959960568	Bacteria.Verrucomicrobia.Verrucomicrobiae.Verrucomicrobiales.Verrucomicrobiaceae.Akkermansia	FBXO41
227508	ENSG00000163071	rs13110190	0.656675862	0.719868606	0.712247384	0.874621152	0.088831361	-0.085890629	-0.124584796	0.053767946	0.198922949	0.238455464	0.336301357	0.339412536	0.389631947	0.213896171	0.999835885	0.999744027	Bacteria.Verrucomicrobia.Verrucomicrobiae.Verrucomicrobiales.Verrucomicrobiaceae.Akkermansia	SPATA18
227509	ENSG00000163072	rs2632372	0.013837661	0.023650955	0.218130531	0.532690862	-0.610079596	0.450432943	0.551689285	-0.20757291	0.241135242	0.194383322	0.443639501	0.330923912	0.050039051	0.019692079	0.999835885	0.9810216	Bacteria.Verrucomicrobia.Verrucomicrobiae.Verrucomicrobiales.Verrucomicrobiaceae.Akkermansia	NOSTRIN
227510	ENSG00000163075	rs34187712	0.443059817	0.255352796	0.954192866	0.075035484	0.131781709	-0.351335452	0.014599227	-1.050375679	0.170757192	0.306156268	0.253175799	0.580556504	0.318511512	0.10185971	0.999835885	0.959960568	Bacteria.Verrucomicrobia.Verrucomicrobiae.Verrucomicrobiales.Verrucomicrobiaceae.Akkermansia	CFAP221
227511	ENSG00000163110	rs3762876	0.999236929	0.649419099	0.959361122	0.538669026	-0.000188611	0.107949825	-0.015839839	-0.226353018	0.196459495	0.236376365	0.309661023	0.366207585	0.486355827	0.198715358	0.999835885	0.9810216	Bacteria.Verrucomicrobia.Verrucomicrobiae.Verrucomicrobiales.Verrucomicrobiaceae.Akkermansia	PDLIM5
227512	ENSG00000163131	rs41271951	0.472132649	0.779136603	0.556314826	0.733378348	-0.130971489	0.096025153	0.155932534	-0.198492271	0.181092224	0.340985384	0.263674258	0.580214923	0.328661169	0.2257474	0.999835885	0.999744027	Bacteria.Verrucomicrobia.Verrucomicrobiae.Verrucomicrobiales.Verrucomicrobiaceae.Akkermansia	CTSS
227513	ENSG00000163138	rs11723855	0.169325411	0.000188993	0.763526663	0.232061725	0.197697885	-1.262897624	0.06591927	0.484691121	0.142247121	0.318975117	0.218190434	0.401788985	0.188500309	0.000719356	0.999835885	0.959960568	Bacteria.Verrucomicrobia.Verrucomicrobiae.Verrucomicrobiales.Verrucomicrobiaceae.Akkermansia	PACRGL
227514	ENSG00000163141	rs6703620	0.001187631	0.001193188	0.072366894	0.11133623	1.424733955	-0.855951806	-1.102471081	0.580993439	0.420113911	0.252508387	0.60359628	0.35993438	0.01153752	0.002703928	0.999835885	0.959960568	Bacteria.Verrucomicrobia.Verrucomicrobiae.Verrucomicrobiales.Verrucomicrobiaceae.Akkermansia	BNIPL
227515	ENSG00000163154	rs6695344	0.284435509	0.15063222	0.01233403	0.004403069	0.301333954	-0.314425855	-1.018980288	0.887681827	0.279189625	0.21618118	0.395840086	0.300823396	0.251271232	0.069883358	0.999835885	0.934116927	Bacteria.Verrucomicrobia.Verrucomicrobiae.Verrucomicrobiales.Verrucomicrobiaceae.Akkermansia	TNFAIP8L2
227516	ENSG00000163161	rs4150407	0.004879297	0.003040988	0.042272776	0.086294466	-0.641085093	0.509148154	0.634964796	-0.416033849	0.219951636	0.165359313	0.306504589	0.238868781	0.026573336	0.005102099	0.999835885	0.959960568	Bacteria.Verrucomicrobia.Verrucomicrobiae.Verrucomicrobiales.Verrucomicrobiaceae.Akkermansia	ERCC3
227517	ENSG00000163218	rs3014864	0.021010449	0.029295978	0.771525853	0.469813272	1.231160498	-0.632940335	0.257546953	-0.348989393	0.52051385	0.283991521	0.883239044	0.480015481	0.062289174	0.022800164	0.999835885	0.9810216	Bacteria.Verrucomicrobia.Verrucomicrobiae.Verrucomicrobiales.Verrucomicrobiaceae.Akkermansia	PGLYRP4
227518	ENSG00000163281	rs1994693	0.019082859	0.039017259	0.04999765	0.042296392	-0.619191696	0.423581952	0.889062158	-0.656163894	0.257580713	0.20107388	0.445163431	0.316775093	0.059645596	0.02765815	0.999835885	0.959960568	Bacteria.Verrucomicrobia.Verrucomicrobiae.Verrucomicrobiales.Verrucomicrobiaceae.Akkermansia	GNPDA2
227519	ENSG00000163288	rs1159315	0.095318331	0.299891524	0.893436686	0.309027346	0.432566288	-0.299425511	-0.051181893	-0.393301816	0.255561809	0.286530273	0.38058434	0.38360086	0.140878797	0.11450457	0.999835885	0.959960568	Bacteria.Verrucomicrobia.Verrucomicrobiae.Verrucomicrobiales.Verrucomicrobiaceae.Akkermansia	GABRB1
227520	ENSG00000163293	rs7685636	0.208882757	0.155060486	0.251800755	0.308080965	0.715970092	-0.468314203	0.968995997	-0.496951675	0.564095222	0.325533655	0.83803225	0.483739295	0.212335745	0.071342979	0.999835885	0.959960568	Bacteria.Verrucomicrobia.Verrucomicrobiae.Verrucomicrobiales.Verrucomicrobiaceae.Akkermansia	NIPAL1
227521	ENSG00000163319	rs112481142	0.377662058	0.000314682	0.57975384	0.047525238	0.118089938	-1.117263373	-0.113367366	0.876357768	0.132941274	0.293526385	0.203700829	0.433873507	0.29294096	0.001080261	0.999835885	0.959960568	Bacteria.Verrucomicrobia.Verrucomicrobiae.Verrucomicrobiales.Verrucomicrobiaceae.Akkermansia	MRPS18C
227522	ENSG00000163346	rs2061690	0.204619996	0.044726986	0.320528745	0.07929708	0.288871085	-0.455624694	-0.374326605	0.595698574	0.225441166	0.222605315	0.373944841	0.334146437	0.209902084	0.030209046	0.999835885	0.959960568	Bacteria.Verrucomicrobia.Verrucomicrobiae.Verrucomicrobiales.Verrucomicrobiaceae.Akkermansia	PBXIP1
227523	ENSG00000163362	rs905634	0.691103604	0.48616429	0.679389324	0.149208936	0.085838694	-0.155876849	-0.125401378	0.506073409	0.215062918	0.222547489	0.302052871	0.346714224	0.401574398	0.161137687	0.999835885	0.959960568	Bacteria.Verrucomicrobia.Verrucomicrobiae.Verrucomicrobiales.Verrucomicrobiaceae.Akkermansia	INAVA
227524	ENSG00000163382	rs35091159	0.620013578	0.071092986	0.961390907	0.200536115	0.094905033	-0.351090284	-0.013607586	0.388736811	0.190489813	0.191337563	0.280019138	0.30061213	0.377935399	0.041424703	0.999835885	0.959960568	Bacteria.Verrucomicrobia.Verrucomicrobiae.Verrucomicrobiales.Verrucomicrobiaceae.Akkermansia	NAXE
227525	ENSG00000163389	rs3732419	0.239564535	0.068147734	0.418501427	0.424286253	0.28236122	-0.3293611	0.304136562	-0.235279905	0.237886644	0.177563355	0.373538853	0.292610397	0.227336114	0.040435782	0.999835885	0.978564627	Bacteria.Verrucomicrobia.Verrucomicrobiae.Verrucomicrobiales.Verrucomicrobiaceae.Akkermansia	POGLUT1
227526	ENSG00000163393	rs12566568	0.308588331	0.100924264	0.518226603	0.446629736	-0.208070518	0.39587333	0.180687589	-0.322660173	0.202752819	0.237902944	0.278143331	0.421395508	0.262862466	0.052953929	0.999835885	0.9810216	Bacteria.Verrucomicrobia.Verrucomicrobiae.Verrucomicrobiales.Verrucomicrobiaceae.Akkermansia	SLC22A15
227527	ENSG00000163430	rs5000757	0.131735152	0.073184415	0.931426574	0.737514719	-0.471672751	0.366376804	-0.041428198	-0.102212406	0.308988186	0.201177208	0.479580832	0.303675683	0.167438393	0.042274458	0.999835885	0.999744027	Bacteria.Verrucomicrobia.Verrucomicrobiae.Verrucomicrobiales.Verrucomicrobiaceae.Akkermansia	FSTL1
227528	ENSG00000163431	rs2820314	0.004693792	0.000430563	0.016096267	0.082680867	0.456350663	-0.659330027	-0.624832145	0.571215253	0.155838857	0.177683624	0.252846374	0.324088265	0.026361895	0.001328281	0.999835885	0.959960568	Bacteria.Verrucomicrobia.Verrucomicrobiae.Verrucomicrobiales.Verrucomicrobiaceae.Akkermansia	LMOD1
227529	ENSG00000163449	rs17548270	0.746018148	0.055771051	0.38075066	0.87671146	0.046654148	-0.500766273	0.184523785	-0.060525106	0.143430144	0.257105164	0.209088611	0.388600032	0.417979005	0.035423027	0.999835885	0.999744027	Bacteria.Verrucomicrobia.Verrucomicrobiae.Verrucomicrobiales.Verrucomicrobiaceae.Akkermansia	TMEM169
227530	ENSG00000163515	rs1107337	0.146926986	0.001062338	0.108175579	0.812173233	-0.26537921	0.706404658	-0.459473693	0.080138581	0.180776078	0.206116442	0.282079195	0.335882436	0.175339343	0.0025037	0.999835885	0.999744027	Bacteria.Verrucomicrobia.Verrucomicrobiae.Verrucomicrobiales.Verrucomicrobiaceae.Akkermansia	RETNLB
227531	ENSG00000163521	rs35328001	0.016794951	0.000661089	0.241876099	0.429850588	0.443582595	-0.841937825	-0.311239868	0.29752119	0.180722407	0.235331676	0.263522299	0.374520759	0.055503906	0.001770504	0.999835885	0.980463769	Bacteria.Verrucomicrobia.Verrucomicrobiae.Verrucomicrobiales.Verrucomicrobiaceae.Akkermansia	GLB1L
227532	ENSG00000163527	rs62236660	0.741041397	0.636451149	0.633470299	0.180513656	-0.0626676	0.124248473	0.137318068	-0.555014951	0.188821343	0.261631649	0.2866124	0.409991841	0.416193478	0.196027162	0.999835885	0.959960568	Bacteria.Verrucomicrobia.Verrucomicrobiae.Verrucomicrobiales.Verrucomicrobiaceae.Akkermansia	STT3B
227533	ENSG00000163576	rs11128927	2.60260085163645e-07	2.20487180612249e-14	0.689472422	0.806411549	-0.644906801	1.096326679	-0.070554326	0.053300154	0.112176253	0.112181921	0.175788635	0.216614925	2.12611947610555e-05	1.10423593955386e-11	0.999835885	0.999744027	Bacteria.Verrucomicrobia.Verrucomicrobiae.Verrucomicrobiales.Verrucomicrobiaceae.Akkermansia	EFHB
227534	ENSG00000163634	rs832190	0.273918744	0.172491295	0.034638537	0.081586136	-0.296650299	0.273604899	-0.865010627	0.507298656	0.268849351	0.198347072	0.400863769	0.286772373	0.246095187	0.076753858	0.999835885	0.959960568	Bacteria.Verrucomicrobia.Verrucomicrobiae.Verrucomicrobiales.Verrucomicrobiaceae.Akkermansia	THOC7
227535	ENSG00000163636	rs3846221	0.33157452	0.074401105	0.674606496	0.773759107	0.166332912	-0.555826356	-0.109835549	0.11641658	0.170029975	0.306525896	0.260434384	0.403298102	0.272833246	0.042774044	0.999835885	0.999744027	Bacteria.Verrucomicrobia.Verrucomicrobiae.Verrucomicrobiales.Verrucomicrobiaceae.Akkermansia	PSMD6
227536	ENSG00000163684	rs2292679	0.179256737	0.023895032	0.831700374	0.88387977	0.241007515	-0.604312099	0.058049287	-0.052092709	0.177512825	0.261262623	0.272049686	0.355272124	0.194779282	0.019797231	0.999835885	0.999744027	Bacteria.Verrucomicrobia.Verrucomicrobiae.Verrucomicrobiales.Verrucomicrobiaceae.Akkermansia	RPP14
227537	ENSG00000163686	rs9877978	0.015819882	0.00442882	0.665551721	0.77982546	-0.786752863	0.653699295	0.189939153	-0.089821261	0.317497946	0.221683645	0.437405208	0.319980426	0.054676747	0.006514025	0.999835885	0.999744027	Bacteria.Verrucomicrobia.Verrucomicrobiae.Verrucomicrobiales.Verrucomicrobiaceae.Akkermansia	ABHD6
227538	ENSG00000163702	rs279571	0.033235008	0.003974754	0.879408819	0.882841794	-0.520205836	0.557491932	-0.054823959	0.04693414	0.239120057	0.186663035	0.359933549	0.317234005	0.079145983	0.006068969	0.999835885	0.999744027	Bacteria.Verrucomicrobia.Verrucomicrobiae.Verrucomicrobiales.Verrucomicrobiaceae.Akkermansia	IL17RC
227539	ENSG00000163743	rs1047970	0.032943107	0.06627748	0.8701522	0.44408562	-0.43176098	0.397553246	0.049121038	0.240655966	0.198123682	0.212828306	0.299314052	0.312537621	0.078731676	0.039763944	0.999835885	0.9810216	Bacteria.Verrucomicrobia.Verrucomicrobiae.Verrucomicrobiales.Verrucomicrobiaceae.Akkermansia	RCHY1
227540	ENSG00000163754	rs3182285	0.596341761	0.702924545	0.779773602	0.371751549	0.105552431	-0.083858495	-0.086606957	-0.292374012	0.198299658	0.218916895	0.308455129	0.325071237	0.368591521	0.21013287	0.999835885	0.964796138	Bacteria.Verrucomicrobia.Verrucomicrobiae.Verrucomicrobiales.Verrucomicrobiaceae.Akkermansia	GYG1
227541	ENSG00000163807	rs1876223	0.264819983	0.199459804	0.650532773	0.552147865	0.333148978	-0.29514404	0.202780622	-0.197443318	0.296191153	0.22768395	0.44554502	0.33036432	0.241105093	0.085451445	0.999835885	0.981828325	Bacteria.Verrucomicrobia.Verrucomicrobiae.Verrucomicrobiales.Verrucomicrobiaceae.Akkermansia	KIAA1143
227542	ENSG00000163811	rs3087649	0.005507337	0.004461684	0.164197268	0.268770108	1.255675715	-0.777763298	-0.835630992	0.40143197	0.437265502	0.263988878	0.593918565	0.359887578	0.028941318	0.006533581	0.999835885	0.959960568	Bacteria.Verrucomicrobia.Verrucomicrobiae.Verrucomicrobiales.Verrucomicrobiaceae.Akkermansia	WDR43
227543	ENSG00000163817	rs2531743	0.459147959	0.455632148	0.341237295	0.383110693	0.23855361	-0.176361237	-0.460004417	0.306109092	0.320342899	0.234976081	0.479795876	0.348594254	0.32487906	0.153817356	0.999835885	0.968024584	Bacteria.Verrucomicrobia.Verrucomicrobiae.Verrucomicrobiales.Verrucomicrobiaceae.Akkermansia	SLC6A20
227544	ENSG00000163820	rs59226168	0.521619257	0.136473167	0.490504818	0.694469026	0.105531895	-0.336835153	0.173001202	-0.130224339	0.163781693	0.223407955	0.249483015	0.330060602	0.345037865	0.065750841	0.999835885	0.999744027	Bacteria.Verrucomicrobia.Verrucomicrobiae.Verrucomicrobiales.Verrucomicrobiaceae.Akkermansia	FYCO1
227545	ENSG00000163823	rs1979671	0.773749579	0.585238864	0.227683513	0.047042342	-0.135292591	0.166026912	0.743883812	-0.809693811	0.468669338	0.302701655	0.610817334	0.399968217	0.425951381	0.184686336	0.999835885	0.959960568	Bacteria.Verrucomicrobia.Verrucomicrobiae.Verrucomicrobiales.Verrucomicrobiaceae.Akkermansia	CCR1
227546	ENSG00000163832	rs78889957	0.052204206	0.032182368	0.88521182	0.588701502	-0.365192153	0.419697811	-0.039949951	0.1454683	0.184654034	0.191716461	0.275643243	0.267691757	0.100776342	0.024531898	0.999835885	0.999742753	Bacteria.Verrucomicrobia.Verrucomicrobiae.Verrucomicrobiales.Verrucomicrobiaceae.Akkermansia	ELP6
227547	ENSG00000163864	rs10935341	0.009012245	0.003583197	0.236990909	0.165495801	-0.793118051	0.688012129	0.639662154	-0.558909145	0.294575493	0.22762129	0.535931037	0.398482052	0.038998579	0.005673234	0.999835885	0.959960568	Bacteria.Verrucomicrobia.Verrucomicrobiae.Verrucomicrobiales.Verrucomicrobiaceae.Akkermansia	NMNAT3
227548	ENSG00000163866	rs11263900	0.728284093	0.690441842	0.615501751	0.610817244	-0.10499313	0.087144256	-0.203675922	0.164190149	0.300916933	0.217841178	0.403587457	0.321072156	0.412119448	0.207304911	0.999835885	0.999742753	Bacteria.Verrucomicrobia.Verrucomicrobiae.Verrucomicrobiales.Verrucomicrobiaceae.Akkermansia	SMIM12
227549	ENSG00000163870	rs4974444	0.426163574	0.463093406	0.434475341	0.47363875	-0.485660456	0.25538664	0.998294783	-0.49127735	0.606467363	0.345992384	1.269405972	0.681605929	0.311935158	0.155811064	0.999835885	0.9810216	Bacteria.Verrucomicrobia.Verrucomicrobiae.Verrucomicrobiales.Verrucomicrobiaceae.Akkermansia	TPRA1
227550	ENSG00000163875	rs866688016	0.799938478	0.161935292	0.765197958	0.620187229	0.041839612	-0.421427209	0.078436035	0.231719967	0.164420877	0.297895946	0.261526321	0.465330998	0.433817295	0.073526608	0.999835885	0.999742753	Bacteria.Verrucomicrobia.Verrucomicrobiae.Verrucomicrobiales.Verrucomicrobiaceae.Akkermansia	MEAF6
227551	ENSG00000163898	rs147676117	0.520030869	0.720892889	0.080054319	0.764067487	-0.110369728	-0.121659432	0.458832599	-0.146210436	0.170636344	0.339054512	0.258037661	0.485095524	0.344705535	0.214010062	0.999835885	0.999744027	Bacteria.Verrucomicrobia.Verrucomicrobiae.Verrucomicrobiales.Verrucomicrobiaceae.Akkermansia	LIPH
227552	ENSG00000163902	rs7624160	0.347147438	0.374070388	0.351161639	0.130316557	0.294390093	-0.195419261	0.392819952	-0.451530061	0.310866808	0.218336789	0.418298896	0.294686527	0.279776917	0.134198124	0.999835885	0.959960568	Bacteria.Verrucomicrobia.Verrucomicrobiae.Verrucomicrobiales.Verrucomicrobiaceae.Akkermansia	RPN1
227553	ENSG00000163913	rs6439184	0.291101806	0.008711481	0.943551372	0.104901257	0.162954584	-0.627265397	0.016578882	0.677796237	0.153100404	0.231891153	0.233238586	0.412159432	0.25395913	0.010193581	0.999835885	0.959960568	Bacteria.Verrucomicrobia.Verrucomicrobiae.Verrucomicrobiales.Verrucomicrobiaceae.Akkermansia	IFT122
227554	ENSG00000163933	rs2115781	0.001235135	0.001053872	0.744351619	0.940405154	0.677118267	-0.568482991	-0.119501236	-0.019642698	0.200412674	0.165749104	0.364903187	0.261726926	0.011745068	0.002495492	0.999835885	0.999744027	Bacteria.Verrucomicrobia.Verrucomicrobiae.Verrucomicrobiales.Verrucomicrobiaceae.Akkermansia	RFT1
227555	ENSG00000163935	rs2581817	0.222894854	0.116137497	0.764864415	0.82160383	0.280558817	-0.297703822	-0.103289583	0.069855688	0.2279792	0.186948083	0.343890894	0.308555218	0.218783455	0.058192658	0.999835885	0.999744027	Bacteria.Verrucomicrobia.Verrucomicrobiae.Verrucomicrobiales.Verrucomicrobiaceae.Akkermansia	SFMBT1
227556	ENSG00000163938	rs10933	0.849495461	0.592094739	0.176386956	0.286514358	-0.042808424	0.096744984	-0.452641716	0.318356004	0.224692537	0.179667804	0.331161139	0.296247655	0.44772306	0.186204553	0.999835885	0.959960568	Bacteria.Verrucomicrobia.Verrucomicrobiae.Verrucomicrobiales.Verrucomicrobiaceae.Akkermansia	GNL3
227557	ENSG00000163945	rs10012416	0.412362544	0.037807869	0.552733314	0.163258997	-0.108971475	0.454436429	-0.117099316	0.520400266	0.132079101	0.214332919	0.196221552	0.369035511	0.306924598	0.027175322	0.999835885	0.959960568	Bacteria.Verrucomicrobia.Verrucomicrobiae.Verrucomicrobiales.Verrucomicrobiaceae.Akkermansia	UVSSA
227558	ENSG00000163946	rs958755	0.429015128	0.180976315	0.421278003	0.212546635	0.215282967	-0.269219044	-0.304410677	0.388063078	0.270506358	0.199087289	0.376126665	0.308240431	0.31292098	0.07932912	0.999835885	0.959960568	Bacteria.Verrucomicrobia.Verrucomicrobiae.Verrucomicrobiales.Verrucomicrobiaceae.Akkermansia	TASOR
227559	ENSG00000163961	rs9865308	0.301549498	0.30033824	0.184810085	0.113857484	-0.359610744	0.220430634	0.892154072	-0.616342376	0.345315788	0.211134117	0.66563151	0.384573384	0.259017957	0.114601382	0.999835885	0.959960568	Bacteria.Verrucomicrobia.Verrucomicrobiae.Verrucomicrobiales.Verrucomicrobiaceae.Akkermansia	RNF168
227560	ENSG00000163964	rs6805472	0.062102968	0.004685113	0.653952863	0.518896888	0.338377449	-0.532202741	0.125362435	-0.177098438	0.178256377	0.181701042	0.278363426	0.273057048	0.111541423	0.006742475	0.999835885	0.9810216	Bacteria.Verrucomicrobia.Verrucomicrobiae.Verrucomicrobiales.Verrucomicrobiaceae.Akkermansia	PIGX
227561	ENSG00000163993	rs58654929	0.082054524	0.033916748	0.825576648	0.758538595	0.296637006	-0.522846862	0.060003142	-0.099729495	0.167950238	0.241292895	0.271177393	0.323065041	0.129271621	0.025447286	0.999835885	0.999744027	Bacteria.Verrucomicrobia.Verrucomicrobiae.Verrucomicrobiales.Verrucomicrobiaceae.Akkermansia	S100P
227562	ENSG00000164002	rs72935417	0.709187536	0.713420274	0.411031429	0.058061946	0.062751433	-0.068219335	0.211173432	-0.608984699	0.167521987	0.184939267	0.255221858	0.315651638	0.408141417	0.21261087	0.999835885	0.959960568	Bacteria.Verrucomicrobia.Verrucomicrobiae.Verrucomicrobiales.Verrucomicrobiaceae.Akkermansia	EXO5
227563	ENSG00000164008	rs1570431	0.021667435	0.028465414	0.20793626	0.500962172	-0.671154382	0.443661619	0.518494916	-0.188707622	0.285252293	0.197996789	0.407649995	0.278841475	0.06316551	0.022415009	0.999835885	0.9810216	Bacteria.Verrucomicrobia.Verrucomicrobiae.Verrucomicrobiales.Verrucomicrobiaceae.Akkermansia	C1orf50
227564	ENSG00000164010	rs12406279	0.806178311	0.325806191	0.112425244	0.481098331	-0.042457056	-0.284489549	0.426436236	-0.299615423	0.172336001	0.287339826	0.265003469	0.422819492	0.435379494	0.121904431	0.999835885	0.9810216	Bacteria.Verrucomicrobia.Verrucomicrobiae.Verrucomicrobiales.Verrucomicrobiaceae.Akkermansia	ERMAP
227565	ENSG00000164035	rs28444682	0.835131621	0.291899558	0.696603688	0.295811201	-0.032214617	0.237125131	-0.090672208	-0.371760655	0.154165175	0.223157544	0.231518011	0.352733277	0.443334965	0.112064456	0.999835885	0.959960568	Bacteria.Verrucomicrobia.Verrucomicrobiae.Verrucomicrobiales.Verrucomicrobiaceae.Akkermansia	EMCN
227566	ENSG00000164039	rs2069274	0.129986891	0.023636945	0.639866758	0.405499323	-0.379667284	0.474579324	0.169907063	-0.306611789	0.247569674	0.204782251	0.361437989	0.366196791	0.166038284	0.019692079	0.999835885	0.974374064	Bacteria.Verrucomicrobia.Verrucomicrobiae.Verrucomicrobiales.Verrucomicrobiaceae.Akkermansia	BDH2
227567	ENSG00000164053	rs3135941	0.374228868	0.224711143	0.870367237	0.56618777	0.154309169	-0.302870972	-0.042416359	-0.226470691	0.172463118	0.247088048	0.258892434	0.392755543	0.291732165	0.092548539	0.999835885	0.986203517	Bacteria.Verrucomicrobia.Verrucomicrobiae.Verrucomicrobiales.Verrucomicrobiaceae.Akkermansia	ATRIP
227568	ENSG00000164062	rs3197999	0.368883259	0.12825731	0.361689608	0.226326588	-0.151913298	0.262035291	0.263433333	-0.341275288	0.167886664	0.170081354	0.286770081	0.279401277	0.289791868	0.062850649	0.999835885	0.959960568	Bacteria.Verrucomicrobia.Verrucomicrobiae.Verrucomicrobiales.Verrucomicrobiaceae.Akkermansia	APEH
227569	ENSG00000164066	rs12511932	0.030183641	0.020539059	0.803697829	0.683020484	0.598127268	-0.427798284	-0.142003056	0.149527543	0.269887628	0.180169896	0.56896398	0.364538495	0.0758697	0.018046136	0.999835885	0.999742753	Bacteria.Verrucomicrobia.Verrucomicrobiae.Verrucomicrobiales.Verrucomicrobiaceae.Akkermansia	INTU
227570	ENSG00000164076	rs6446187	0.000165965	2.69063471346274e-05	0.293936086	0.362254421	-0.866211107	0.848691789	0.35746407	-0.268548502	0.216676922	0.187810455	0.337842704	0.292684762	0.002915837	0.000156375	0.999835885	0.964442235	Bacteria.Verrucomicrobia.Verrucomicrobiae.Verrucomicrobiales.Verrucomicrobiaceae.Akkermansia	CAMKV
227571	ENSG00000164078	rs9843653	0.748914823	0.539928955	0.906439992	0.850592507	-0.076689411	0.136442143	-0.04379736	0.062630929	0.238587176	0.221432976	0.371197719	0.331180306	0.418431424	0.174342534	0.999835885	0.999744027	Bacteria.Verrucomicrobia.Verrucomicrobiae.Verrucomicrobiales.Verrucomicrobiaceae.Akkermansia	MST1R
227572	ENSG00000164081	rs4067	0.246892361	0.133596111	0.311609226	0.516370288	0.61087255	-0.449205756	0.928425675	-0.330376785	0.522805199	0.295712431	0.910409502	0.50631316	0.229979704	0.064895366	0.999835885	0.9810216	Bacteria.Verrucomicrobia.Verrucomicrobiae.Verrucomicrobiales.Verrucomicrobiaceae.Akkermansia	TEX264
227573	ENSG00000164088	rs5743836	0.496468231	0.524104768	0.80248881	0.648651238	-0.106931821	0.197902279	0.06265316	-0.189327689	0.156355544	0.308985073	0.24946303	0.413595717	0.337979466	0.170829976	0.999835885	0.999742753	Bacteria.Verrucomicrobia.Verrucomicrobiae.Verrucomicrobiales.Verrucomicrobiaceae.Akkermansia	PPM1M
227574	ENSG00000164096	rs6857105	0.00279539	0.00038231	0.164922927	0.205924637	-0.601215504	0.786315205	0.379830074	-0.425642014	0.193456236	0.209845596	0.270432897	0.333149919	0.018874191	0.001231299	0.999835885	0.959960568	Bacteria.Verrucomicrobia.Verrucomicrobiae.Verrucomicrobiales.Verrucomicrobiaceae.Akkermansia	C4orf3
227575	ENSG00000164111	rs7655436	0.678764074	0.679521783	0.722838609	0.797747405	0.099548043	-0.092369315	-0.119509327	-0.102841569	0.239285342	0.222586423	0.335504587	0.399669761	0.397618215	0.204852138	0.999835885	0.999744027	Bacteria.Verrucomicrobia.Verrucomicrobiae.Verrucomicrobiales.Verrucomicrobiaceae.Akkermansia	ANXA5
227576	ENSG00000164116	rs2625263	0.428511971	0.223419812	0.974157006	0.837977112	0.176888286	-0.214799761	0.011052694	-0.060017127	0.222019563	0.174744445	0.339873536	0.2923346	0.312871123	0.092206266	0.999835885	0.999744027	Bacteria.Verrucomicrobia.Verrucomicrobiae.Verrucomicrobiales.Verrucomicrobiaceae.Akkermansia	GUCY1A1
227577	ENSG00000164120	rs17524423	0.718523918	0.760990645	0.907133394	0.091586936	-0.062936809	-0.094949431	-0.03144751	0.886576073	0.17385707	0.310839092	0.268527929	0.517733613	0.409562361	0.222225416	0.999835885	0.959960568	Bacteria.Verrucomicrobia.Verrucomicrobiae.Verrucomicrobiales.Verrucomicrobiaceae.Akkermansia	HPGD
227578	ENSG00000164142	rs3172567	0.815966392	0.756067188	0.72915261	0.880327585	-0.046004292	0.11072718	0.104948417	-0.080404174	0.196867203	0.354936947	0.301793936	0.531958827	0.437884833	0.221045441	0.999835885	0.999744027	Bacteria.Verrucomicrobia.Verrucomicrobiae.Verrucomicrobiales.Verrucomicrobiaceae.Akkermansia	FHIP1A
227579	ENSG00000164144	rs4276264	0.099169589	0.134727998	0.170321844	0.218813849	-0.311276492	0.31600232	0.423066095	-0.402040514	0.186078854	0.208640937	0.305125317	0.323785591	0.14368926	0.065255309	0.999835885	0.959960568	Bacteria.Verrucomicrobia.Verrucomicrobiae.Verrucomicrobiales.Verrucomicrobiaceae.Akkermansia	ARFIP1
227580	ENSG00000164172	rs3212641	0.955618162	0.495887118	0.499152773	0.104250409	0.009750901	-0.199493994	0.183731143	-0.851582207	0.174533929	0.291305133	0.270340422	0.516846028	0.47627902	0.163494665	0.999835885	0.959960568	Bacteria.Verrucomicrobia.Verrucomicrobiae.Verrucomicrobiales.Verrucomicrobiaceae.Akkermansia	MOCS2
227581	ENSG00000164181	rs6449487	0.068001918	0.07966839	0.335272891	0.573712925	0.459135447	-0.405062616	-0.413549511	0.206131178	0.24739225	0.227500137	0.426011685	0.364542148	0.117141078	0.044956885	0.999835885	0.991446809	Bacteria.Verrucomicrobia.Verrucomicrobiae.Verrucomicrobiales.Verrucomicrobiaceae.Akkermansia	ELOVL7
227582	ENSG00000164187	rs12522542	0.812147679	0.964006423	0.618433882	0.880915907	-0.050758004	-0.008880256	0.187804247	-0.044366654	0.212710998	0.19602859	0.375255048	0.29499384	0.437140825	0.263953442	0.999835885	0.999744027	Bacteria.Verrucomicrobia.Verrucomicrobiae.Verrucomicrobiales.Verrucomicrobiaceae.Akkermansia	LMBRD2
227583	ENSG00000164190	rs188541	0.995828983	0.940156443	0.885538035	0.657066088	-0.001252406	0.015576383	0.049730219	-0.130488194	0.238655308	0.20668156	0.344109163	0.292562269	0.485679809	0.258848684	0.999835885	0.999742753	Bacteria.Verrucomicrobia.Verrucomicrobiae.Verrucomicrobiales.Verrucomicrobiaceae.Akkermansia	NIPBL
227584	ENSG00000164219	rs265437	0.458908386	0.398124549	0.916023432	0.95467176	-0.23537336	0.208556219	0.051493484	-0.021564568	0.315903019	0.245192617	0.486453177	0.377922225	0.324837435	0.140559181	0.999835885	0.999744027	Bacteria.Verrucomicrobia.Verrucomicrobiae.Verrucomicrobiales.Verrucomicrobiaceae.Akkermansia	PGGT1B
227585	ENSG00000164220	rs2069680	0.343656752	0.088849591	0.585368017	0.565297503	-0.216776163	0.39412537	-0.197119192	-0.193365622	0.227247015	0.228164339	0.359513393	0.334573874	0.278085985	0.048419294	0.999835885	0.986203517	Bacteria.Verrucomicrobia.Verrucomicrobiae.Verrucomicrobiales.Verrucomicrobiaceae.Akkermansia	F2RL2
227586	ENSG00000164253	rs6872745	0.043425085	0.022335571	0.796105055	0.8961406	0.427581592	-0.447351701	-0.091736957	-0.037541558	0.207582654	0.191131889	0.353577133	0.286467649	0.091709409	0.019023843	0.999835885	0.999744027	Bacteria.Verrucomicrobia.Verrucomicrobiae.Verrucomicrobiales.Verrucomicrobiaceae.Akkermansia	WDR41
227587	ENSG00000164284	rs10477416	0.311886339	0.251805736	0.275704583	0.131248643	-0.199044291	0.245505633	0.314860706	-0.489035073	0.195294521	0.212326802	0.286426706	0.319951269	0.263530958	0.100927123	0.999835885	0.959960568	Bacteria.Verrucomicrobia.Verrucomicrobiae.Verrucomicrobiales.Verrucomicrobiaceae.Akkermansia	GRPEL2
227588	ENSG00000164296	rs4705403	0.331700367	0.020061935	0.928507577	0.549241014	0.152271892	-0.732956664	-0.021273221	-0.325277659	0.155697235	0.30746675	0.236182159	0.540291265	0.272833246	0.017782913	0.999835885	0.981828325	Bacteria.Verrucomicrobia.Verrucomicrobiae.Verrucomicrobiales.Verrucomicrobiaceae.Akkermansia	TIGD6
227589	ENSG00000164303	rs4861608	0.01046074	0.002768269	0.82064088	0.700223872	0.674938614	-0.600607028	0.091238513	-0.125142347	0.255979868	0.193054544	0.400802283	0.32359619	0.042825325	0.00485475	0.999835885	0.999744027	Bacteria.Verrucomicrobia.Verrucomicrobiae.Verrucomicrobiales.Verrucomicrobiaceae.Akkermansia	ENPP6
227590	ENSG00000164305	rs12108497	0.865984793	0.381256816	0.367546596	0.210334803	0.02954488	-0.180157939	0.242172259	-0.397614827	0.174378312	0.204359938	0.266885582	0.314283081	0.450771458	0.135985631	0.999835885	0.959960568	Bacteria.Verrucomicrobia.Verrucomicrobiae.Verrucomicrobiales.Verrucomicrobiaceae.Akkermansia	CASP3
227591	ENSG00000164307	rs3198304	0.005805646	0.00115491	0.956086294	0.954795257	0.547334105	-0.800350218	0.017532749	0.01976234	0.191859003	0.235374796	0.317172241	0.347285118	0.029737124	0.002653201	0.999835885	0.999744027	Bacteria.Verrucomicrobia.Verrucomicrobiae.Verrucomicrobiales.Verrucomicrobiaceae.Akkermansia	ERAP1
227592	ENSG00000164308	rs1363908	1.50103605580163e-08	2.36290495906349e-12	0.865473208	0.581842497	-0.773410802	0.981299701	-0.028536632	0.101668306	0.11959677	0.113898374	0.167780707	0.183693515	2.69770156236353e-06	3.38109009370291e-10	0.999835885	0.998023383	Bacteria.Verrucomicrobia.Verrucomicrobiae.Verrucomicrobiales.Verrucomicrobiaceae.Akkermansia	ERAP2
227593	ENSG00000164323	rs72706066	0.768309111	0.545104577	0.364858166	0.497674533	0.050430599	-0.169057333	-0.24398481	0.325729372	0.170476217	0.277915077	0.26736967	0.477622969	0.424052655	0.175335457	0.999835885	0.9810216	Bacteria.Verrucomicrobia.Verrucomicrobiae.Verrucomicrobiales.Verrucomicrobiaceae.Akkermansia	CFAP97
227594	ENSG00000164344	rs4253332	0.161540233	0.110794284	0.455191137	0.5300943	-0.504461939	0.37288189	0.364530886	-0.206069519	0.356250234	0.230648948	0.485208178	0.326449626	0.18433293	0.056418498	0.999835885	0.9810216	Bacteria.Verrucomicrobia.Verrucomicrobiae.Verrucomicrobiales.Verrucomicrobiaceae.Akkermansia	KLKB1
227595	ENSG00000164346	rs16872259	0.001803459	0.000913258	0.578099133	0.918410238	-0.462331688	0.974978565	0.131188807	-0.038517104	0.142048447	0.280523205	0.234695011	0.374551117	0.014821186	0.002233583	0.999835885	0.999744027	Bacteria.Verrucomicrobia.Verrucomicrobiae.Verrucomicrobiales.Verrucomicrobiaceae.Akkermansia	NSA2
227596	ENSG00000164347	rs17647023	0.028331799	0.001744511	0.360715123	0.415156486	0.445239121	-0.898721037	-0.268463863	0.389738724	0.198526895	0.27519749	0.291649942	0.475233283	0.073450785	0.003537166	0.999835885	0.97589917	Bacteria.Verrucomicrobia.Verrucomicrobiae.Verrucomicrobiales.Verrucomicrobiaceae.Akkermansia	GFM2
227597	ENSG00000164363	rs7447815	0.03991974	0.000341315	0.6214263	0.589076302	0.386188479	-0.621428761	0.139952518	-0.164821909	0.184192305	0.164325797	0.282047937	0.303612325	0.087866836	0.001132026	0.999835885	0.999742753	Bacteria.Verrucomicrobia.Verrucomicrobiae.Verrucomicrobiales.Verrucomicrobiaceae.Akkermansia	SLC6A18
227598	ENSG00000164366	rs3756715	0.971315611	0.637863464	0.868615645	0.662915527	0.006894305	-0.162830827	-0.047074419	0.232976608	0.19099362	0.344318645	0.283457593	0.532039938	0.479381287	0.196284164	0.999835885	0.999742753	Bacteria.Verrucomicrobia.Verrucomicrobiae.Verrucomicrobiales.Verrucomicrobiaceae.Akkermansia	CCDC127
227599	ENSG00000164403	rs1698105	0.180789616	0.091932148	0.572142331	0.985321704	0.357907587	-0.430978775	0.224092136	0.006234065	0.264557555	0.251952252	0.394683243	0.337551787	0.195735777	0.049728038	0.999835885	0.999744027	Bacteria.Verrucomicrobia.Verrucomicrobiae.Verrucomicrobiales.Verrucomicrobiaceae.Akkermansia	SHROOM1
227600	ENSG00000164406	rs57880964	0.661566152	0.94719706	0.446166767	0.277410196	0.080244652	-0.02525339	-0.215212881	0.531386078	0.182471715	0.379845164	0.28078155	0.485133903	0.391499547	0.260429214	0.999835885	0.959960568	Bacteria.Verrucomicrobia.Verrucomicrobiae.Verrucomicrobiales.Verrucomicrobiaceae.Akkermansia	LEAP2
227601	ENSG00000164414	rs1051148	0.011475262	0.032788691	0.05022328	0.385434071	-0.869719255	0.494925198	0.968578564	-0.293001688	0.334288369	0.226900348	0.485469729	0.335311799	0.044834006	0.024877913	0.999835885	0.970954807	Bacteria.Verrucomicrobia.Verrucomicrobiae.Verrucomicrobiales.Verrucomicrobiaceae.Akkermansia	SLC35A1
227602	ENSG00000164418	rs513216	0.346059376	0.339227732	0.446484594	0.540691045	0.24568318	-0.295282042	-0.310948528	0.311792968	0.258845107	0.306698358	0.405969826	0.506966848	0.279275721	0.125519622	0.999835885	0.9810216	Bacteria.Verrucomicrobia.Verrucomicrobiae.Verrucomicrobiales.Verrucomicrobiaceae.Akkermansia	GRIK2
227603	ENSG00000164484	rs3813359	0.189183637	0.212890942	0.967563222	0.670798594	-0.224461943	0.502306709	-0.011019538	0.218372584	0.169162395	0.399288781	0.269943559	0.51142472	0.201425248	0.088960595	0.999835885	0.999742753	Bacteria.Verrucomicrobia.Verrucomicrobiae.Verrucomicrobiales.Verrucomicrobiaceae.Akkermansia	TMEM200A
227604	ENSG00000164576	rs6884266	0.052038827	0.043104995	0.388984695	0.369559262	-1.131755534	0.648962556	0.744558687	-0.426287538	0.571841172	0.314561701	0.858508761	0.471780645	0.100658443	0.029467098	0.999835885	0.964796138	Bacteria.Verrucomicrobia.Verrucomicrobiae.Verrucomicrobiales.Verrucomicrobiaceae.Akkermansia	SAP30L
227605	ENSG00000164597	rs2237677	0.413779353	0.061590143	0.146276341	0.011218815	0.152169068	-0.504151872	-0.493082498	1.034895945	0.184999937	0.265049557	0.335337768	0.396470462	0.307149016	0.037972952	0.999835885	0.934116927	Bacteria.Verrucomicrobia.Verrucomicrobiae.Verrucomicrobiales.Verrucomicrobiaceae.Akkermansia	COG5
227606	ENSG00000164615	rs7715240	0.165129463	0.061504836	0.366763368	0.400853133	-0.287980648	0.44502755	0.297504447	-0.335529438	0.205139332	0.233887021	0.327325449	0.396773418	0.186416472	0.037957646	0.999835885	0.974374064	Bacteria.Verrucomicrobia.Verrucomicrobiae.Verrucomicrobiales.Verrucomicrobiaceae.Akkermansia	CAMLG
227607	ENSG00000164627	rs113412831	0.001268244	2.58899929923857e-05	0.284332656	0.513881966	-0.366293544	1.162079008	0.180101256	-0.221505563	0.108690848	0.256552505	0.166830084	0.337453579	0.011996431	0.000155062	0.999835885	0.9810216	Bacteria.Verrucomicrobia.Verrucomicrobiae.Verrucomicrobiales.Verrucomicrobiaceae.Akkermansia	KIF6
227608	ENSG00000164638	rs6965716	0.000297328	0.000124143	0.032433369	0.09401511	0.872898438	-0.777892162	-0.787283508	0.561206302	0.228297295	0.190519334	0.360169904	0.330227426	0.004079121	0.000515957	0.999835885	0.959960568	Bacteria.Verrucomicrobia.Verrucomicrobiae.Verrucomicrobiales.Verrucomicrobiaceae.Akkermansia	SLC29A4
227609	ENSG00000164647	rs39284	0.148672799	0.037847777	0.609936365	0.289444097	-0.404716626	0.473248183	0.215077122	-0.353343475	0.276902558	0.223253418	0.419542711	0.330827333	0.17631007	0.027175322	0.999835885	0.959960568	Bacteria.Verrucomicrobia.Verrucomicrobiae.Verrucomicrobiales.Verrucomicrobiaceae.Akkermansia	STEAP1
227610	ENSG00000164713	rs2906184	0.104252083	0.021327039	0.398375413	0.537936041	-0.273358356	0.591041399	0.200967812	0.298839845	0.165908677	0.250521457	0.236397551	0.482607169	0.148087778	0.0185272	0.999835885	0.9810216	Bacteria.Verrucomicrobia.Verrucomicrobiae.Verrucomicrobiales.Verrucomicrobiaceae.Akkermansia	BRI3
227611	ENSG00000164715	rs1532380	0.157934526	0.014783033	0.689059946	0.724230244	0.275014208	-0.709878712	0.107351483	-0.14773298	0.192518969	0.283450263	0.267095282	0.416923073	0.181602106	0.014278853	0.999835885	0.999744027	Bacteria.Verrucomicrobia.Verrucomicrobiae.Verrucomicrobiales.Verrucomicrobiaceae.Akkermansia	LMTK2
227612	ENSG00000164733	rs9644756	0.005979309	0.001553323	0.286704589	0.984097078	0.63821827	-0.631353194	-0.338554406	-0.006200291	0.224549157	0.191091484	0.315168854	0.309867115	0.030270906	0.00322124	0.999835885	0.999744027	Bacteria.Verrucomicrobia.Verrucomicrobiae.Verrucomicrobiales.Verrucomicrobiaceae.Akkermansia	CTSB
227613	ENSG00000164758	rs60771155	0.028607731	0.038552297	0.061259333	0.294330383	-0.384935587	0.432736209	0.482652978	-0.320104212	0.171948347	0.204913671	0.253414811	0.302782838	0.073765522	0.027445092	0.999835885	0.959960568	Bacteria.Verrucomicrobia.Verrucomicrobiae.Verrucomicrobiales.Verrucomicrobiaceae.Akkermansia	MED30
227614	ENSG00000164761	rs1564858	0.319072028	0.013510025	0.793451472	0.257877542	-0.161143113	0.767356459	0.063748371	-0.476006432	0.160491208	0.302194954	0.24247217	0.417025303	0.267464859	0.013643078	0.999835885	0.959960568	Bacteria.Verrucomicrobia.Verrucomicrobiae.Verrucomicrobiales.Verrucomicrobiaceae.Akkermansia	TNFRSF11B
227615	ENSG00000164764	rs7461280	0.053312411	0.003031497	0.315053278	0.899832748	-0.538546773	0.647720601	-0.416146613	-0.037880543	0.273623116	0.210291376	0.411009015	0.299769855	0.101713875	0.00509471	0.999835885	0.999744027	Bacteria.Verrucomicrobia.Verrucomicrobiae.Verrucomicrobiales.Verrucomicrobiaceae.Akkermansia	SBSPON
227616	ENSG00000164818	rs4719324	0.217540289	0.07003869	0.492523114	0.736205723	-0.281806057	0.368027173	-0.232288139	0.096525987	0.226319689	0.199798416	0.336550014	0.285302192	0.216523885	0.041045123	0.999835885	0.999744027	Bacteria.Verrucomicrobia.Verrucomicrobiae.Verrucomicrobiales.Verrucomicrobiaceae.Akkermansia	DNAAF5
227617	ENSG00000164823	rs2735888	0.757235215	0.455823005	0.360420438	0.859520244	-0.068591353	0.170087025	-0.294865443	0.058098975	0.220963478	0.22671301	0.320133959	0.326971035	0.421077688	0.153829941	0.999835885	0.999744027	Bacteria.Verrucomicrobia.Verrucomicrobiae.Verrucomicrobiales.Verrucomicrobiaceae.Akkermansia	OSGIN2
227618	ENSG00000164825	rs1799946	0.07206583	0.077302764	0.328894776	0.587443304	-0.448097369	0.39651334	0.31495351	-0.18556139	0.245065073	0.220898672	0.320161806	0.340319432	0.120370454	0.043968758	0.999835885	0.999742753	Bacteria.Verrucomicrobia.Verrucomicrobiae.Verrucomicrobiales.Verrucomicrobiaceae.Akkermansia	DEFB1
227619	ENSG00000164828	rs12537543	0.138595044	0.046913098	0.202848052	0.16206967	-0.284200892	0.585850267	0.359802585	-0.52302302	0.189535064	0.289220259	0.279685629	0.369831578	0.170010639	0.031305594	0.999835885	0.959960568	Bacteria.Verrucomicrobia.Verrucomicrobiae.Verrucomicrobiales.Verrucomicrobiaceae.Akkermansia	SUN1
227620	ENSG00000164855	rs3808336	0.006528951	0.002966495	0.214933827	0.117863399	0.709907771	-0.668986523	-0.50245545	0.511349751	0.252588625	0.216674677	0.401213748	0.322657088	0.032060118	0.00504493	0.999835885	0.959960568	Bacteria.Verrucomicrobia.Verrucomicrobiae.Verrucomicrobiales.Verrucomicrobiaceae.Akkermansia	TMEM184A
227621	ENSG00000164880	rs1369011	0.019330458	0.008537471	0.7447534	0.490566008	0.462273394	-0.476174002	0.099990874	-0.186144533	0.19271614	0.175550254	0.305825702	0.268474872	0.059915294	0.010048585	0.999835885	0.9810216	Bacteria.Verrucomicrobia.Verrucomicrobiae.Verrucomicrobiales.Verrucomicrobiaceae.Akkermansia	INTS1
227622	ENSG00000164904	rs900641	0.333433777	0.017471862	0.90775995	0.9182159	-0.165167053	0.778366346	0.028842349	-0.047355298	0.16949349	0.31914569	0.247963328	0.459398013	0.27338055	0.016070147	0.999835885	0.999744027	Bacteria.Verrucomicrobia.Verrucomicrobiae.Verrucomicrobiales.Verrucomicrobiaceae.Akkermansia	ALDH7A1
227623	ENSG00000164924	rs983583	0.010076221	0.005723517	0.668292331	0.658864207	0.741461168	-0.565225397	0.176798602	-0.122077619	0.279716734	0.197776794	0.410729795	0.275248636	0.042114536	0.007645332	0.999835885	0.999742753	Bacteria.Verrucomicrobia.Verrucomicrobiae.Verrucomicrobiales.Verrucomicrobiaceae.Akkermansia	YWHAZ
227624	ENSG00000164944	rs12679345	0.490048143	0.433069742	0.498723771	0.626189596	0.13304664	-0.20604021	-0.204813255	0.18896666	0.191662421	0.261191853	0.301058358	0.386100584	0.335493198	0.14842707	0.999835885	0.999742753	Bacteria.Verrucomicrobia.Verrucomicrobiae.Verrucomicrobiales.Verrucomicrobiaceae.Akkermansia	VIRMA
227625	ENSG00000164946	rs7862716	0.453471617	0.650333467	0.587734201	0.333768571	0.143919524	-0.099520314	0.156618365	-0.311709699	0.190832061	0.218530056	0.287462236	0.320097942	0.322442892	0.198785376	0.999835885	0.959960568	Bacteria.Verrucomicrobia.Verrucomicrobiae.Verrucomicrobiales.Verrucomicrobiaceae.Akkermansia	FREM1
227626	ENSG00000164951	rs61272950	0.048142174	0.040653918	0.760088595	0.190183382	-0.389447249	0.49808079	-0.08757258	0.484254849	0.193361217	0.23846265	0.285576587	0.365787407	0.096864505	0.028396302	0.999835885	0.959960568	Bacteria.Verrucomicrobia.Verrucomicrobiae.Verrucomicrobiales.Verrucomicrobiaceae.Akkermansia	PDP1
227627	ENSG00000164976	rs4310287	0.370916669	0.028908126	0.98884776	0.293991069	0.151056522	-0.625167483	-0.003574781	0.412312793	0.167655007	0.279803911	0.254766711	0.389725518	0.29034025	0.022650449	0.999835885	0.959960568	Bacteria.Verrucomicrobia.Verrucomicrobiae.Verrucomicrobiales.Verrucomicrobiaceae.Akkermansia	MYORG
227628	ENSG00000164978	rs10972064	0.000262514	2.95274083746698e-07	0.147541602	0.363854366	-0.496129793	1.226230024	0.286199317	-0.27319387	0.128495631	0.214495738	0.19525999	0.298748413	0.003774375	4.05145481761982e-06	0.999835885	0.964442235	Bacteria.Verrucomicrobia.Verrucomicrobiae.Verrucomicrobiales.Verrucomicrobiaceae.Akkermansia	NUDT2
227629	ENSG00000164985	rs7470146	0.378109155	0.367280754	0.205497681	0.20244223	-0.175790825	0.180982426	-0.40902913	0.368629229	0.198085516	0.199340075	0.319841916	0.28628616	0.293034816	0.132100982	0.999835885	0.959960568	Bacteria.Verrucomicrobia.Verrucomicrobiae.Verrucomicrobiales.Verrucomicrobiaceae.Akkermansia	PSIP1
227630	ENSG00000165023	rs7036347	0.2005957	0.070375486	0.254508267	0.747535686	-0.218800939	0.486855218	0.290622785	-0.12869674	0.169222548	0.264634715	0.252796542	0.398120872	0.208029936	0.041150259	0.999835885	0.999744027	Bacteria.Verrucomicrobia.Verrucomicrobiae.Verrucomicrobiales.Verrucomicrobiaceae.Akkermansia	DIRAS2
227631	ENSG00000165028	rs62565987	0.179532535	0.367593638	0.606700457	0.352910631	-0.182609898	0.2710549	0.108090319	0.367431706	0.13458687	0.298745172	0.208949614	0.392697131	0.19484336	0.132158592	0.999835885	0.964442235	Bacteria.Verrucomicrobia.Verrucomicrobiae.Verrucomicrobiales.Verrucomicrobiaceae.Akkermansia	NIPSNAP3B
227632	ENSG00000165055	rs12668480	0.408974379	0.112544121	0.981071959	0.277098819	-0.170448583	0.499709572	0.007142137	-0.433366428	0.205094379	0.31064302	0.299882141	0.395387252	0.305875794	0.05699084	0.999835885	0.959960568	Bacteria.Verrucomicrobia.Verrucomicrobiae.Verrucomicrobiales.Verrucomicrobiaceae.Akkermansia	METTL2B
227633	ENSG00000165072	rs2309647	0.575392134	0.510339676	0.921989096	0.889985873	0.17375563	-0.129547503	0.049188353	-0.044946966	0.308641032	0.195704179	0.500341943	0.323672939	0.361827772	0.167323387	0.999835885	0.999744027	Bacteria.Verrucomicrobia.Verrucomicrobiae.Verrucomicrobiales.Verrucomicrobiaceae.Akkermansia	MAMDC2
227634	ENSG00000165084	rs2958328	0.568212405	0.674320748	0.286714625	0.396385258	0.342787609	-0.14303021	-1.109848256	0.4853306	0.597598847	0.33882713	1.033207502	0.568476856	0.359850127	0.203931693	0.999835885	0.9740716	Bacteria.Verrucomicrobia.Verrucomicrobiae.Verrucomicrobiales.Verrucomicrobiaceae.Akkermansia	C8orf34
227635	ENSG00000165097	rs7740550	0.998221747	0.965403344	0.595685044	0.466090706	-0.000684654	-0.00929874	-0.251095621	0.228973052	0.306018069	0.213560256	0.470885349	0.312305492	0.486318903	0.264172269	0.999835885	0.9810216	Bacteria.Verrucomicrobia.Verrucomicrobiae.Verrucomicrobiales.Verrucomicrobiaceae.Akkermansia	KDM1B
227636	ENSG00000165115	rs12552840	0.046771262	0.018612861	0.174806212	0.072959746	-0.395488582	0.459336729	0.407773359	-0.509417154	0.195113502	0.190295141	0.297229077	0.279496113	0.095412649	0.01682604	0.999835885	0.959960568	Bacteria.Verrucomicrobia.Verrucomicrobiae.Verrucomicrobiales.Verrucomicrobiaceae.Akkermansia	KIF27
227637	ENSG00000165138	rs4743278	0.006758398	0.00144356	0.229853888	0.097486045	0.834920137	-0.676528417	-0.557503904	0.533303757	0.298396581	0.203288882	0.459940985	0.317179877	0.032563995	0.003070971	0.999835885	0.959960568	Bacteria.Verrucomicrobia.Verrucomicrobiae.Verrucomicrobiales.Verrucomicrobiaceae.Akkermansia	ANKS6
227638	ENSG00000165140	rs12553205	0.097901648	0.048935424	0.901450241	0.770613008	0.373895343	-0.420666304	0.039870669	-0.082953347	0.222654173	0.209621973	0.320725276	0.28331734	0.142856895	0.032225723	0.999835885	0.999744027	Bacteria.Verrucomicrobia.Verrucomicrobiae.Verrucomicrobiales.Verrucomicrobiaceae.Akkermansia	FBP1
227639	ENSG00000165152	rs10819943	0.137064707	0.099946802	0.642503557	0.194159394	-0.307336471	0.306612954	-0.1583869	0.41338402	0.204155572	0.183721235	0.339609867	0.31509684	0.169536341	0.052614611	0.999835885	0.959960568	Bacteria.Verrucomicrobia.Verrucomicrobiae.Verrucomicrobiales.Verrucomicrobiaceae.Akkermansia	PGAP4
227640	ENSG00000165156	rs1670173	0.089747703	0.07407882	0.653045344	0.778741985	0.714752816	-0.439718685	-0.260921357	0.100097688	0.414968629	0.242218566	0.577744007	0.354795712	0.1362289	0.042663041	0.999835885	0.999744027	Bacteria.Verrucomicrobia.Verrucomicrobiae.Verrucomicrobiales.Verrucomicrobiaceae.Akkermansia	ZHX1
227641	ENSG00000165171	rs10276377	3.08372403455803e-08	1.5981094898536e-09	0.312328617	0.397953238	2.272950842	-1.434952287	-0.47093289	0.231127956	0.361510017	0.204404526	0.46248692	0.271630267	4.17298594681963e-06	5.71685304572954e-08	0.999835885	0.974374064	Bacteria.Verrucomicrobia.Verrucomicrobiae.Verrucomicrobiales.Verrucomicrobiaceae.Akkermansia	METTL27
227642	ENSG00000165233	rs12003264	0.006015821	0.003899068	0.100570773	0.355161505	-0.470485942	0.710445899	0.44053469	-0.302291126	0.165662083	0.237344199	0.264462093	0.324601956	0.0303702	0.005989929	0.999835885	0.964442235	Bacteria.Verrucomicrobia.Verrucomicrobiae.Verrucomicrobiales.Verrucomicrobiaceae.Akkermansia	CARD19
227643	ENSG00000165264	rs10813836	0.159669874	0.273434899	0.565780243	0.785797874	-0.363549564	0.182116184	0.236946823	-0.072413988	0.255575395	0.164881022	0.410491699	0.265353244	0.183012058	0.106984238	0.999835885	0.999744027	Bacteria.Verrucomicrobia.Verrucomicrobiae.Verrucomicrobiales.Verrucomicrobiaceae.Akkermansia	NDUFB6
227644	ENSG00000165280	rs739844	0.714441229	0.8597048	0.208422675	0.368843786	0.11631516	-0.035613078	-0.587692354	0.298140977	0.316505273	0.200690764	0.462554752	0.329462546	0.40848572	0.243595052	0.999835885	0.964796138	Bacteria.Verrucomicrobia.Verrucomicrobiae.Verrucomicrobiales.Verrucomicrobiaceae.Akkermansia	VCP
227645	ENSG00000165282	rs568300	0.221998361	0.148776886	0.970099291	0.778370359	-0.317661827	0.298560375	0.014584553	0.089484614	0.257623058	0.204324851	0.387594271	0.316631327	0.218454911	0.069302193	0.999835885	0.999744027	Bacteria.Verrucomicrobia.Verrucomicrobiae.Verrucomicrobiales.Verrucomicrobiaceae.Akkermansia	PIGO
227646	ENSG00000165355	rs10145518	0.071841341	0.004346862	0.653217621	0.384219821	-0.363428353	0.680594099	0.124973109	-0.38446248	0.198598698	0.230292462	0.27686852	0.438850627	0.120201754	0.006437168	0.999835885	0.969210246	Bacteria.Verrucomicrobia.Verrucomicrobiae.Verrucomicrobiales.Verrucomicrobiaceae.Akkermansia	FBXO33
227647	ENSG00000165379	rs10139031	0.645368979	0.437372082	0.258593984	0.138891676	0.097067636	-0.137301449	0.389908773	-0.437803784	0.209940658	0.175699752	0.34211541	0.292196831	0.385921722	0.149619609	0.999835885	0.959960568	Bacteria.Verrucomicrobia.Verrucomicrobiae.Verrucomicrobiales.Verrucomicrobiaceae.Akkermansia	LRFN5
227648	ENSG00000165406	rs11239570	0.969290535	0.724635315	0.522964739	0.846292121	-0.007704661	-0.09807114	0.1952706	-0.076811943	0.199361493	0.277195292	0.304037783	0.394662622	0.478975666	0.214802748	0.999835885	0.999744027	Bacteria.Verrucomicrobia.Verrucomicrobiae.Verrucomicrobiales.Verrucomicrobiaceae.Akkermansia	MARCHF8
227649	ENSG00000165449	rs2137907	0.187909857	0.101360561	0.75697987	0.903705571	0.354780024	-0.310144959	0.17656674	0.042549956	0.266594868	0.186627325	0.568183053	0.350335953	0.200663427	0.05312719	0.999835885	0.999744027	Bacteria.Verrucomicrobia.Verrucomicrobiae.Verrucomicrobiales.Verrucomicrobiaceae.Akkermansia	SLC16A9
227650	ENSG00000165487	rs73158468	0.219206789	0.105796441	0.402145311	0.200090182	-0.217278228	0.656960792	0.22147691	-1.053286882	0.175137292	0.400539118	0.262626701	0.813695047	0.217129536	0.054707433	0.999835885	0.959960568	Bacteria.Verrucomicrobia.Verrucomicrobiae.Verrucomicrobiales.Verrucomicrobiaceae.Akkermansia	MICU2
227651	ENSG00000165490	rs4391840	0.919505239	0.678771522	0.65875841	0.131927905	0.021820562	0.097207223	0.14380579	-0.497867912	0.21508603	0.233664421	0.324131701	0.326314035	0.465378499	0.204721411	0.999835885	0.959960568	Bacteria.Verrucomicrobia.Verrucomicrobiae.Verrucomicrobiales.Verrucomicrobiaceae.Akkermansia	DDIAS
227652	ENSG00000165501	rs4390492	0.688246802	0.860088898	0.848854431	0.998930441	-0.067185029	0.047562943	-0.047785489	-0.000469329	0.166698714	0.268775673	0.249739182	0.348772237	0.400691705	0.24363458	0.999835885	0.999744027	Bacteria.Verrucomicrobia.Verrucomicrobiae.Verrucomicrobiales.Verrucomicrobiaceae.Akkermansia	LRR1
227653	ENSG00000165502	rs1952013	0.314989378	0.558692522	0.273905266	0.10627032	-0.349241386	0.131172947	-0.581619809	0.538104122	0.344883876	0.223153072	0.527097648	0.328528464	0.26545434	0.178388506	0.999835885	0.959960568	Bacteria.Verrucomicrobia.Verrucomicrobiae.Verrucomicrobiales.Verrucomicrobiaceae.Akkermansia	RPL36AL
227654	ENSG00000165526	rs2282580	0.227005934	0.160679246	0.67692583	0.907078436	0.254224148	-0.337236101	-0.12729492	0.039404339	0.208440812	0.237659092	0.304134172	0.336270759	0.221008152	0.073155273	0.999835885	0.999744027	Bacteria.Verrucomicrobia.Verrucomicrobiae.Verrucomicrobiales.Verrucomicrobiaceae.Akkermansia	RPUSD4
227655	ENSG00000165555	rs958463	0.012524876	0.012549288	0.719858266	0.826657602	-0.561530591	0.434860282	0.12210828	0.055901235	0.21863466	0.169364097	0.33899232	0.254241007	0.046798413	0.013079894	0.999835885	0.999744027	Bacteria.Verrucomicrobia.Verrucomicrobiae.Verrucomicrobiales.Verrucomicrobiaceae.Akkermansia	NOXRED1
227656	ENSG00000165630	rs1060098	0.421220836	0.074794654	0.73371081	0.213016584	-0.120333459	0.537595107	0.076667814	-0.556844354	0.148664376	0.296883987	0.224399655	0.44276435	0.310130762	0.042932251	0.999835885	0.959960568	Bacteria.Verrucomicrobia.Verrucomicrobiae.Verrucomicrobiales.Verrucomicrobiaceae.Akkermansia	PRPF18
227657	ENSG00000165650	rs181440	0.2989449	0.071306415	0.218090531	0.605300846	-0.250436149	0.325049338	-0.441318712	0.141680023	0.239177827	0.177282913	0.35485409	0.272817851	0.257684246	0.04150078	0.999835885	0.999742753	Bacteria.Verrucomicrobia.Verrucomicrobiae.Verrucomicrobiales.Verrucomicrobiaceae.Akkermansia	PDZD8
227658	ENSG00000165660	rs2559517	0.810809653	0.377163461	0.559030945	0.518994867	0.042505724	-0.376226749	-0.156839468	0.419902334	0.176843829	0.423097006	0.267047667	0.647573519	0.436813093	0.134969377	0.999835885	0.9810216	Bacteria.Verrucomicrobia.Verrucomicrobiae.Verrucomicrobiales.Verrucomicrobiaceae.Akkermansia	ABRAXAS2
227659	ENSG00000165669	rs722525	0.486062348	0.550165553	0.534801371	0.230469787	-0.122429613	0.169627711	-0.166322438	0.484335702	0.174753403	0.282409542	0.266535732	0.400111494	0.334058915	0.176509882	0.999835885	0.959960568	Bacteria.Verrucomicrobia.Verrucomicrobiae.Verrucomicrobiales.Verrucomicrobiaceae.Akkermansia	FAM204A
227660	ENSG00000165672	rs10886408	0.711292394	0.088768262	0.228871911	0.706174594	-0.087912774	0.29866091	-0.392013706	-0.101907093	0.236487243	0.172853665	0.322722629	0.269125797	0.408384146	0.048401307	0.999835885	0.999744027	Bacteria.Verrucomicrobia.Verrucomicrobiae.Verrucomicrobiales.Verrucomicrobiaceae.Akkermansia	PRDX3
227661	ENSG00000165684	rs13300907	0.430594002	0.252533913	0.739422632	0.75072363	0.111986708	-0.405883083	-0.076847432	0.142424838	0.141197836	0.351574901	0.230052661	0.446425067	0.313563569	0.100976545	0.999835885	0.999744027	Bacteria.Verrucomicrobia.Verrucomicrobiae.Verrucomicrobiales.Verrucomicrobiaceae.Akkermansia	SNAPC4
227662	ENSG00000165689	rs11145971	0.202768091	0.021080134	0.689369629	0.429923834	0.218361369	-0.590523279	-0.10384665	0.295698761	0.169708585	0.249804273	0.258647215	0.372286081	0.208986817	0.018440658	0.999835885	0.980463769	Bacteria.Verrucomicrobia.Verrucomicrobiae.Verrucomicrobiales.Verrucomicrobiaceae.Akkermansia	ENTR1
227663	ENSG00000165730	rs10762245	3.28387318461292e-05	3.36411995388233e-05	0.366000195	0.452185421	1.572618126	-0.981676063	-0.533124345	0.264571599	0.352350961	0.22028209	0.585624052	0.349810902	0.000867921	0.000184132	0.999835885	0.9810216	Bacteria.Verrucomicrobia.Verrucomicrobiae.Verrucomicrobiales.Verrucomicrobiaceae.Akkermansia	STOX1
227664	ENSG00000165731	rs1864403	0.062146072	0.06054922	0.812199323	0.856025929	-0.674572784	0.417724378	0.124316097	0.059071389	0.355423448	0.218705531	0.521116133	0.324287198	0.111541423	0.037646235	0.999835885	0.999744027	Bacteria.Verrucomicrobia.Verrucomicrobiae.Verrucomicrobiales.Verrucomicrobiaceae.Akkermansia	RET
227665	ENSG00000165752	rs61864462	0.170332672	0.012802142	0.166190156	0.101156856	0.228724092	-0.861238096	-0.35493049	0.912032385	0.164965489	0.336425786	0.253474268	0.548474224	0.189083612	0.013233277	0.999835885	0.959960568	Bacteria.Verrucomicrobia.Verrucomicrobiae.Verrucomicrobiales.Verrucomicrobiaceae.Akkermansia	STK32C
227666	ENSG00000165792	rs2771341	0.158293805	0.089495024	0.625576251	0.771549624	0.451466822	-0.354222741	0.227261212	-0.089648914	0.316318946	0.205487758	0.46351947	0.307477532	0.181666538	0.04870336	0.999835885	0.999744027	Bacteria.Verrucomicrobia.Verrucomicrobiae.Verrucomicrobiales.Verrucomicrobiaceae.Akkermansia	METTL17
227667	ENSG00000165801	rs10151973	0.020186143	0.012238545	0.979889841	0.905945797	-0.684270887	0.543217469	0.014676932	-0.04319639	0.287342181	0.210778944	0.580019331	0.364171541	0.061075872	0.01286548	0.999835885	0.999744027	Bacteria.Verrucomicrobia.Verrucomicrobiae.Verrucomicrobiales.Verrucomicrobiaceae.Akkermansia	ARHGEF40
227668	ENSG00000165806	rs12766889	0.280479698	0.081647801	0.940374763	0.783564036	0.167535086	-0.340086218	-0.017729068	0.081624297	0.153941422	0.192288142	0.236108339	0.295936996	0.249794601	0.045628296	0.999835885	0.999744027	Bacteria.Verrucomicrobia.Verrucomicrobiae.Verrucomicrobiales.Verrucomicrobiaceae.Akkermansia	CASP7
227669	ENSG00000165813	rs12784514	0.535323942	0.016810243	0.594324274	0.917918567	-0.101708224	0.693709839	-0.130647409	-0.051178657	0.163199248	0.282669389	0.24410044	0.494683783	0.349853927	0.01566175	0.999835885	0.999744027	Bacteria.Verrucomicrobia.Verrucomicrobiae.Verrucomicrobiales.Verrucomicrobiaceae.Akkermansia	CCDC186
227670	ENSG00000165821	rs34904279	0.464187626	0.393930057	0.75511236	0.773059688	0.250860134	-0.20593202	0.15821709	-0.098128493	0.340696355	0.239955238	0.505122285	0.338865519	0.326600822	0.139573137	0.999835885	0.999744027	Bacteria.Verrucomicrobia.Verrucomicrobiae.Verrucomicrobiales.Verrucomicrobiaceae.Akkermansia	SALL2
227671	ENSG00000165832	rs7099208	0.209451407	0.057790954	0.65060034	0.857621887	-0.353339163	0.423838724	-0.178893193	0.064364037	0.278739329	0.219441882	0.393141656	0.357347753	0.212512752	0.036566844	0.999835885	0.999744027	Bacteria.Verrucomicrobia.Verrucomicrobiae.Verrucomicrobiales.Verrucomicrobiaceae.Akkermansia	TRUB1
227672	ENSG00000165898	rs10135649	0.735841708	0.074606716	0.093062426	0.988424968	-0.048459245	-0.392535485	0.381699819	-0.005421146	0.143025957	0.21663192	0.223935616	0.37224005	0.414568687	0.042848929	0.999835885	0.999744027	Bacteria.Verrucomicrobia.Verrucomicrobiae.Verrucomicrobiales.Verrucomicrobiaceae.Akkermansia	ISCA2
227673	ENSG00000165899	rs79307438	0.010404177	0.001265727	0.21759432	0.176871793	-0.435196112	1.356918327	0.313313635	-0.696922322	0.164926582	0.402563534	0.251653469	0.510461134	0.042786829	0.002805202	0.999835885	0.959960568	Bacteria.Verrucomicrobia.Verrucomicrobiae.Verrucomicrobiales.Verrucomicrobiaceae.Akkermansia	OTOGL
227674	ENSG00000165929	rs3825687	0.124591193	0.02798042	0.900298746	0.927124052	0.329269185	-0.424454152	0.0467778	-0.032193232	0.211628123	0.188821239	0.371918361	0.350615308	0.162613345	0.022120052	0.999835885	0.999744027	Bacteria.Verrucomicrobia.Verrucomicrobiae.Verrucomicrobiales.Verrucomicrobiaceae.Akkermansia	TC2N
227675	ENSG00000165934	rs35469014	0.151899434	0.101936929	0.052164526	0.125296731	0.25943754	-0.625749604	-0.558878395	0.740162866	0.178936918	0.377188219	0.282539561	0.476624827	0.178173503	0.053345543	0.999835885	0.959960568	Bacteria.Verrucomicrobia.Verrucomicrobiae.Verrucomicrobiales.Verrucomicrobiaceae.Akkermansia	CPSF2
227676	ENSG00000165943	rs2144780	0.5526379	0.054487323	0.168610352	0.543035419	0.149056759	-0.40141932	0.577419945	-0.23573911	0.249711996	0.204982176	0.414757044	0.385542109	0.355577171	0.034873028	0.999835885	0.9810216	Bacteria.Verrucomicrobia.Verrucomicrobiae.Verrucomicrobiales.Verrucomicrobiaceae.Akkermansia	MOAP1
227677	ENSG00000165959	rs11848707	0.454685139	0.497965892	0.815574288	0.217975765	-0.175664147	0.189356429	-0.082713506	0.553116074	0.233554108	0.277845746	0.353191155	0.444635551	0.322865316	0.163837591	0.999835885	0.959960568	Bacteria.Verrucomicrobia.Verrucomicrobiae.Verrucomicrobiales.Verrucomicrobiaceae.Akkermansia	CLMN
227678	ENSG00000165983	rs1055340	0.009905688	0.034146556	0.190547513	0.65488899	0.603201664	-0.390816255	-0.494874963	0.12771562	0.227010349	0.180601038	0.374120714	0.284412701	0.041502656	0.025580749	0.999835885	0.999742753	Bacteria.Verrucomicrobia.Verrucomicrobiae.Verrucomicrobiales.Verrucomicrobiaceae.Akkermansia	PTER
227679	ENSG00000165995	rs12780903	0.26948806	0.04478575	0.80654033	0.61877246	-0.194631625	0.547577753	0.061549841	0.216583252	0.174753427	0.267606861	0.2503121	0.43317744	0.243749897	0.030228352	0.999835885	0.999742753	Bacteria.Verrucomicrobia.Verrucomicrobiae.Verrucomicrobiales.Verrucomicrobiaceae.Akkermansia	CACNB2
227680	ENSG00000165997	rs12779018	0.222073962	0.069683342	0.264551848	0.096767343	0.205968116	-0.58088607	-0.27375986	0.902349587	0.167067335	0.314946798	0.243252478	0.535490967	0.218454911	0.040936727	0.999835885	0.959960568	Bacteria.Verrucomicrobia.Verrucomicrobiae.Verrucomicrobiales.Verrucomicrobiaceae.Akkermansia	ARL5B
227681	ENSG00000166002	rs4753468	0.024827753	0.009241372	0.251321567	0.272086363	-0.69408941	0.583888092	0.463907964	-0.344177672	0.302125826	0.217619032	0.400799475	0.310722132	0.068019958	0.01063263	0.999835885	0.959960568	Bacteria.Verrucomicrobia.Verrucomicrobiae.Verrucomicrobiales.Verrucomicrobiaceae.Akkermansia	SMCO4
227682	ENSG00000166037	rs7749	0.277357547	0.129741508	0.713318276	0.97354808	-0.208104229	0.371620262	-0.122784975	-0.0121517	0.189969698	0.242164799	0.332740005	0.365063302	0.247750643	0.063360969	0.999835885	0.999744027	Bacteria.Verrucomicrobia.Verrucomicrobiae.Verrucomicrobiales.Verrucomicrobiaceae.Akkermansia	CEP57
227683	ENSG00000166086	rs6590735	0.947722843	0.929673225	0.882501754	0.776760716	-0.016954732	-0.018918784	0.052197186	-0.085957656	0.257590838	0.213533337	0.351778989	0.30189808	0.473144673	0.257164092	0.999835885	0.999744027	Bacteria.Verrucomicrobia.Verrucomicrobiae.Verrucomicrobiales.Verrucomicrobiaceae.Akkermansia	JAM3
227684	ENSG00000166126	rs2295829	0.698259565	0.24908765	0.288213837	0.424444713	-0.080871712	0.232751093	-0.327291376	0.261257202	0.207687518	0.200132583	0.30564771	0.325029271	0.404379714	0.100209543	0.999835885	0.978564627	Bacteria.Verrucomicrobia.Verrucomicrobiae.Verrucomicrobiales.Verrucomicrobiaceae.Akkermansia	AMN
227685	ENSG00000166130	rs7965771	0.506507027	0.452063324	0.545229914	0.860902938	0.181948923	-0.158808777	-0.241255174	0.058979933	0.272383998	0.209916629	0.396725872	0.335263746	0.341066983	0.152936624	0.999835885	0.999744027	Bacteria.Verrucomicrobia.Verrucomicrobiae.Verrucomicrobiales.Verrucomicrobiaceae.Akkermansia	IKBIP
227686	ENSG00000166165	rs8017780	0.150959779	0.186139282	0.423179272	0.875089713	-0.263184343	0.419130683	0.242984597	-0.070735962	0.18109798	0.313670903	0.301468043	0.44821315	0.177790887	0.080919128	0.999835885	0.999744027	Bacteria.Verrucomicrobia.Verrucomicrobiae.Verrucomicrobiales.Verrucomicrobiaceae.Akkermansia	CKB
227687	ENSG00000166170	rs942862	0.490209247	0.739692965	0.694500788	0.353543527	-0.244072175	0.082012876	-0.196050745	0.323599492	0.351733032	0.24578089	0.49695564	0.346308949	0.335493198	0.217655911	0.999835885	0.964442235	Bacteria.Verrucomicrobia.Verrucomicrobiae.Verrucomicrobiales.Verrucomicrobiaceae.Akkermansia	BAG5
227688	ENSG00000166183	rs76193065	0.979755537	0.148290188	0.05718451	0.26953879	-0.003989806	-0.413312677	0.447128852	-0.527156827	0.156627366	0.282513123	0.230922433	0.473367645	0.482392607	0.069116944	0.999835885	0.959960568	Bacteria.Verrucomicrobia.Verrucomicrobiae.Verrucomicrobiales.Verrucomicrobiaceae.Akkermansia	ASPG
227689	ENSG00000166228	rs2854614	0.386283695	0.169586476	0.935742527	0.367602555	0.170934671	-0.315588873	0.022538721	0.301404316	0.195970237	0.227212823	0.278480108	0.332201229	0.296951477	0.075730439	0.999835885	0.964796138	Bacteria.Verrucomicrobia.Verrucomicrobiae.Verrucomicrobiales.Verrucomicrobiaceae.Akkermansia	PCBD1
227690	ENSG00000166260	rs12945393	0.01042753	0.008517303	0.146320633	0.320411965	0.733117673	-0.60156447	-0.57973918	0.313692708	0.277918965	0.22170628	0.394315626	0.313296589	0.042786829	0.010048585	0.999835885	0.959960568	Bacteria.Verrucomicrobia.Verrucomicrobiae.Verrucomicrobiales.Verrucomicrobiaceae.Akkermansia	COX11
227691	ENSG00000166262	rs7164283	0.192331052	0.466530632	0.763683927	0.230543373	-0.423195037	0.147295224	-0.148111367	0.383634165	0.321236105	0.201101015	0.490579846	0.316972172	0.203330845	0.156704351	0.999835885	0.959960568	Bacteria.Verrucomicrobia.Verrucomicrobiae.Verrucomicrobiales.Verrucomicrobiaceae.Akkermansia	FAM227B
227692	ENSG00000166263	rs1074980	0.959593501	0.881925675	0.872941065	0.831910875	-0.025003346	0.041704351	0.149852327	-0.109941203	0.49161667	0.279681735	0.933333761	0.515897946	0.476914145	0.247580063	0.999835885	0.999744027	Bacteria.Verrucomicrobia.Verrucomicrobiae.Verrucomicrobiales.Verrucomicrobiaceae.Akkermansia	STXBP4
227693	ENSG00000166265	rs222950	0.368182377	0.358152544	0.957107678	0.829623352	0.276192799	-0.20198299	-0.024971102	-0.070210065	0.304784682	0.218252627	0.462502117	0.324967498	0.28971413	0.130260468	0.999835885	0.999744027	Bacteria.Verrucomicrobia.Verrucomicrobiae.Verrucomicrobiales.Verrucomicrobiaceae.Akkermansia	CYYR1
227694	ENSG00000166268	rs375913050	0.561623698	0.784679287	0.648792487	0.492199167	0.10470061	-0.098079233	-0.120697722	0.409784456	0.179457399	0.357485804	0.263784029	0.593269179	0.357826604	0.226959427	0.999835885	0.9810216	Bacteria.Verrucomicrobia.Verrucomicrobiae.Verrucomicrobiales.Verrucomicrobiaceae.Akkermansia	MYRFL
227695	ENSG00000166275	rs9527	1.32960117957194e-05	1.83991539399841e-13	0.865156736	0.468252878	0.572526862	-1.375307592	-0.028224495	0.165302246	0.121466981	0.148766062	0.165552196	0.22656405	0.000459537	6.14306524352063e-11	0.999835885	0.9810216	Bacteria.Verrucomicrobia.Verrucomicrobiae.Verrucomicrobiales.Verrucomicrobiaceae.Akkermansia	BORCS7
227696	ENSG00000166313	rs2723664	0.579995897	0.284193333	0.689454027	0.528550435	0.112755302	-0.201025495	-0.130991712	0.164717497	0.202730825	0.18615813	0.326350129	0.259961475	0.363833826	0.109863898	0.999835885	0.9810216	Bacteria.Verrucomicrobia.Verrucomicrobiae.Verrucomicrobiales.Verrucomicrobiaceae.Akkermansia	APBB1
227697	ENSG00000166321	rs7083730	0.049483328	7.18123651277154e-08	0.020486658	0.142732187	0.215624847	-1.055208249	0.380019619	-0.445409281	0.107715595	0.173686178	0.159978406	0.300209795	0.097728287	1.28445748213106e-06	0.999835885	0.959960568	Bacteria.Verrucomicrobia.Verrucomicrobiae.Verrucomicrobiales.Verrucomicrobiaceae.Akkermansia	NUDT13
227698	ENSG00000166349	rs5030437	0.168577994	0.116823321	0.066111888	0.078503922	-0.716085127	0.47061177	-1.388988507	0.78012959	0.514319693	0.296094466	0.743122691	0.436414287	0.188181872	0.058419405	0.999835885	0.959960568	Bacteria.Verrucomicrobia.Verrucomicrobiae.Verrucomicrobiales.Verrucomicrobiaceae.Akkermansia	RAG1
227699	ENSG00000166352	rs957162	0.405964257	0.49807222	0.729520375	0.96756043	-0.281106779	0.151787289	0.174090912	-0.013235426	0.336069701	0.222775249	0.501332095	0.32419785	0.305148333	0.163837591	0.999835885	0.999744027	Bacteria.Verrucomicrobia.Verrucomicrobiae.Verrucomicrobiales.Verrucomicrobiaceae.Akkermansia	IFTAP
227700	ENSG00000166394	rs185375375	0.062249281	0.035869266	0.96536936	0.904613991	-0.624899384	0.534533191	-0.019151367	0.042583361	0.329384721	0.249442591	0.439409485	0.353966726	0.111541423	0.026417524	0.999835885	0.999744027	Bacteria.Verrucomicrobia.Verrucomicrobiae.Verrucomicrobiales.Verrucomicrobiaceae.Akkermansia	CYB5R2
227701	ENSG00000166405	rs7122904	0.02073601	0.025449114	0.054417701	0.06546716	-0.401614264	0.418876832	0.554869989	-0.594135643	0.169416322	0.183140726	0.283256709	0.317090884	0.061880594	0.020653652	0.999835885	0.959960568	Bacteria.Verrucomicrobia.Verrucomicrobiae.Verrucomicrobiales.Verrucomicrobiaceae.Akkermansia	RIC3
227702	ENSG00000166426	rs56410797	0.228294543	0.141097408	0.922785674	0.4681166	-0.237862684	0.317141578	0.028079541	0.233626064	0.195573308	0.212866543	0.288580196	0.320110535	0.221614359	0.067171002	0.999835885	0.9810216	Bacteria.Verrucomicrobia.Verrucomicrobiae.Verrucomicrobiales.Verrucomicrobiaceae.Akkermansia	CRABP1
227703	ENSG00000166435	rs2165163	0.000193197	1.89053586210935e-11	0.342303944	0.978137772	-0.536049998	1.160448193	-0.17591531	-0.006685146	0.135616096	0.143155989	0.183892692	0.243013639	0.003212474	1.45663284100777e-09	0.999835885	0.999744027	Bacteria.Verrucomicrobia.Verrucomicrobiae.Verrucomicrobiales.Verrucomicrobiaceae.Akkermansia	XRRA1
227704	ENSG00000166436	rs10840106	0.004057043	0.000401444	0.155723755	0.118956296	-0.441134413	0.62864606	0.315469215	-0.379797687	0.148057597	0.168439635	0.219646183	0.240374964	0.023984948	0.001280571	0.999835885	0.959960568	Bacteria.Verrucomicrobia.Verrucomicrobiae.Verrucomicrobiales.Verrucomicrobiaceae.Akkermansia	TRIM66
227705	ENSG00000166501	rs429813	0.662092764	0.764959046	0.789814305	0.807422294	-0.081941968	-0.087544797	0.080709488	0.103777185	0.186641423	0.29159142	0.301545809	0.424015878	0.391682214	0.222799668	0.999835885	0.999744027	Bacteria.Verrucomicrobia.Verrucomicrobiae.Verrucomicrobiales.Verrucomicrobiaceae.Akkermansia	PRKCB
227706	ENSG00000166503	rs9888637	0.213434257	0.202711588	0.687286829	0.596913644	-0.207469762	0.432776829	0.10533297	-0.247248713	0.165118116	0.336307829	0.260503035	0.46522795	0.214056737	0.086437876	0.999835885	0.999742753	Bacteria.Verrucomicrobia.Verrucomicrobiae.Verrucomicrobiales.Verrucomicrobiaceae.Akkermansia	HDGFL3
227707	ENSG00000166510	rs2282585	0.692588925	0.636636869	0.427642553	0.469867479	-0.098348717	0.113306021	0.308319655	-0.248256863	0.247662522	0.238721654	0.386253082	0.341505343	0.402307392	0.196027162	0.999835885	0.9810216	Bacteria.Verrucomicrobia.Verrucomicrobiae.Verrucomicrobiales.Verrucomicrobiaceae.Akkermansia	CCDC68
227708	ENSG00000166529	rs4421299	0.605361064	0.214780232	0.364486012	0.76136838	0.104975785	-0.278025764	0.282924093	-0.099407791	0.202174295	0.221930038	0.309799084	0.325966262	0.372337734	0.089563248	0.999835885	0.999744027	Bacteria.Verrucomicrobia.Verrucomicrobiae.Verrucomicrobiales.Verrucomicrobiaceae.Akkermansia	ZSCAN21
227709	ENSG00000166532	rs2969092	0.846925038	0.757981711	0.203449385	0.069457876	-0.032817767	-0.068372519	-0.359256095	0.672192691	0.169325078	0.220960433	0.279637442	0.364149799	0.447023789	0.221540511	0.999835885	0.959960568	Bacteria.Verrucomicrobia.Verrucomicrobiae.Verrucomicrobiales.Verrucomicrobiaceae.Akkermansia	RIMKLB
227710	ENSG00000166548	rs3743716	0.415251275	0.000274964	0.233626222	0.802387699	-0.119841861	0.851674443	-0.262486399	0.089874524	0.146160676	0.221380001	0.218328342	0.35766195	0.307441954	0.000959626	0.999835885	0.999744027	Bacteria.Verrucomicrobia.Verrucomicrobiae.Verrucomicrobiales.Verrucomicrobiaceae.Akkermansia	TK2
227711	ENSG00000166582	rs3095174	0.01980375	0.00323287	0.06134363	0.058363751	-0.553213731	0.629250416	0.660566929	-0.606891607	0.231562304	0.205766986	0.346943633	0.314955252	0.060633427	0.00529259	0.999835885	0.959960568	Bacteria.Verrucomicrobia.Verrucomicrobiae.Verrucomicrobiales.Verrucomicrobiaceae.Akkermansia	CENPV
227712	ENSG00000166589	rs57110251	0.687669761	0.269251541	0.699776229	0.632648475	0.068930482	-0.419965707	0.10056465	-0.243407945	0.170695578	0.376885631	0.259634613	0.50681578	0.400691705	0.105844258	0.999835885	0.999742753	Bacteria.Verrucomicrobia.Verrucomicrobiae.Verrucomicrobiales.Verrucomicrobiaceae.Akkermansia	CDH16
227713	ENSG00000166669	rs2120586	0.313620361	0.028677028	0.804608664	0.737120159	0.169724341	-0.552446262	0.059340622	-0.120708395	0.167129473	0.24688575	0.238892146	0.358068357	0.264745713	0.022510855	0.999835885	0.999744027	Bacteria.Verrucomicrobia.Verrucomicrobiae.Verrucomicrobiales.Verrucomicrobiaceae.Akkermansia	ATF7IP2
227714	ENSG00000166689	rs35248152	0.251433208	0.124370395	0.749415612	0.678313933	-0.25012591	0.383728007	0.104497309	0.151403501	0.216151036	0.24648274	0.325772741	0.363391063	0.233049195	0.061426758	0.999835885	0.999742753	Bacteria.Verrucomicrobia.Verrucomicrobiae.Verrucomicrobiales.Verrucomicrobiaceae.Akkermansia	PLEKHA7
227715	ENSG00000166716	rs9806315	0.535054441	0.441783855	0.233467382	0.310409218	0.242229289	-0.17929852	0.691817583	-0.352290282	0.388419635	0.231675753	0.575235562	0.34459156	0.349853927	0.15066571	0.999835885	0.959960568	Bacteria.Verrucomicrobia.Verrucomicrobiae.Verrucomicrobiales.Verrucomicrobiaceae.Akkermansia	ZNF592
227716	ENSG00000166743	rs231928	1.29909935865439e-05	3.01738825453097e-07	0.862145623	0.283581783	-0.695702052	0.82105826	0.042949433	0.293290123	0.147401271	0.143761172	0.246364346	0.271251292	0.000457799	4.08420944460323e-06	0.999835885	0.959960568	Bacteria.Verrucomicrobia.Verrucomicrobiae.Verrucomicrobiales.Verrucomicrobiaceae.Akkermansia	ACSM1
227717	ENSG00000166750	rs2622525	0.459472098	0.465268568	0.957934238	0.763309338	-0.122932112	0.16604269	-0.012947582	-0.138185507	0.165199716	0.226053528	0.244525212	0.456955921	0.324944025	0.156403881	0.999835885	0.999744027	Bacteria.Verrucomicrobia.Verrucomicrobiae.Verrucomicrobiales.Verrucomicrobiaceae.Akkermansia	SLFN5
227718	ENSG00000166788	rs78251200	0.425676519	0.11734998	0.593139015	0.537380543	0.149490478	-0.385383592	-0.139726371	0.219096146	0.186478525	0.242827132	0.260224832	0.353341849	0.311935158	0.058615843	0.999835885	0.9810216	Bacteria.Verrucomicrobia.Verrucomicrobiae.Verrucomicrobiales.Verrucomicrobiaceae.Akkermansia	SAAL1
227719	ENSG00000166793	rs7947357	0.064140286	0.03646618	0.905994611	0.991548042	-0.478033012	0.40180409	-0.046592135	0.003411303	0.253832418	0.188126604	0.393004651	0.320792672	0.113236358	0.026737413	0.999835885	0.999744027	Bacteria.Verrucomicrobia.Verrucomicrobiae.Verrucomicrobiales.Verrucomicrobiaceae.Akkermansia	YPEL4
227720	ENSG00000166796	rs1506520	4.10976258231032e-07	1.35654887125831e-07	0.931526803	0.969377164	2.821733945	-1.628974108	0.064192805	-0.015877855	0.501009674	0.275409156	0.7441988	0.412009334	2.73561986449291e-05	2.26460636433245e-06	0.999835885	0.999744027	Bacteria.Verrucomicrobia.Verrucomicrobiae.Verrucomicrobiales.Verrucomicrobiaceae.Akkermansia	LDHC
227721	ENSG00000166822	rs72787193	0.136142861	0.018533223	0.566161513	0.723327617	-0.261173694	0.908474468	0.153737371	-0.193752875	0.173076567	0.376099191	0.26660011	0.544935918	0.169434564	0.016769181	0.999835885	0.999744027	Bacteria.Verrucomicrobia.Verrucomicrobiae.Verrucomicrobiales.Verrucomicrobiaceae.Akkermansia	TMEM170A
227722	ENSG00000166825	rs117963162	0.038413609	0.011451139	0.073392865	0.176248923	0.374995543	-0.619744023	-0.472408966	0.670727958	0.177440534	0.238133912	0.259592309	0.490558279	0.086229311	0.012355593	0.999835885	0.959960568	Bacteria.Verrucomicrobia.Verrucomicrobiae.Verrucomicrobiales.Verrucomicrobiaceae.Akkermansia	ANPEP
227723	ENSG00000166839	rs11637896	0.748052855	0.867400855	0.720351854	0.419903542	-0.06242739	0.030828863	0.110574181	-0.242257675	0.193528625	0.183918623	0.307537994	0.298442427	0.418328121	0.245013291	0.999835885	0.97589917	Bacteria.Verrucomicrobia.Verrucomicrobiae.Verrucomicrobiales.Verrucomicrobiaceae.Akkermansia	ANKDD1A
227724	ENSG00000166847	rs7588	8.20024588043691e-05	2.91412648334017e-09	0.330186562	0.603827961	-0.49115408	1.297402529	0.176980996	-0.136952321	0.116848921	0.188786168	0.180392408	0.262639233	0.00179728	9.72961537982844e-08	0.999835885	0.999742753	Bacteria.Verrucomicrobia.Verrucomicrobiae.Verrucomicrobiales.Verrucomicrobiaceae.Akkermansia	DCTN5
227725	ENSG00000166896	rs3751327	0.326650896	0.073103516	0.696759173	0.833194865	0.210794416	-0.529480397	0.132811497	0.083655122	0.213281204	0.290653288	0.339297603	0.395619132	0.270776323	0.042258175	0.999835885	0.999744027	Bacteria.Verrucomicrobia.Verrucomicrobiae.Verrucomicrobiales.Verrucomicrobiaceae.Akkermansia	ATP23
227726	ENSG00000166908	rs1678536	0.422552278	0.142710622	0.408215811	0.870139627	0.137180294	-0.359507495	0.227713454	-0.053201558	0.16996686	0.242297933	0.273553539	0.324146611	0.31072917	0.067681647	0.999835885	0.999744027	Bacteria.Verrucomicrobia.Verrucomicrobiae.Verrucomicrobiales.Verrucomicrobiaceae.Akkermansia	PIP4K2C
227727	ENSG00000166927	rs3816270	0.011695558	0.006815838	0.522366745	0.707707065	1.045224268	-0.661494886	-0.388319633	0.141040937	0.402864587	0.236674885	0.603744876	0.374524144	0.045300786	0.008684506	0.999835885	0.999744027	Bacteria.Verrucomicrobia.Verrucomicrobiae.Verrucomicrobiales.Verrucomicrobiaceae.Akkermansia	MS4A7
227728	ENSG00000166928	rs3816270	0.097100992	0.061115193	0.971575871	0.996136767	-0.582883755	0.387656355	-0.018561294	0.00156461	0.346260107	0.203420885	0.518915715	0.321901637	0.142342955	0.037805341	0.999835885	0.999744027	Bacteria.Verrucomicrobia.Verrucomicrobiae.Verrucomicrobiales.Verrucomicrobiaceae.Akkermansia	MS4A14
227729	ENSG00000166938	rs8025589	0.794365713	0.246668555	0.561628425	0.90188466	0.042250858	-0.304302562	0.154211169	-0.04331992	0.161435999	0.260307727	0.264321961	0.350022512	0.432360689	0.09954525	0.999835885	0.999744027	Bacteria.Verrucomicrobia.Verrucomicrobiae.Verrucomicrobiales.Verrucomicrobiaceae.Akkermansia	DIS3L
227730	ENSG00000166946	rs540587	0.754054172	0.821701086	0.498763877	0.34127256	-0.205940248	0.081435442	-0.622815101	0.48054693	0.654557954	0.359903072	0.915571942	0.501259091	0.419958486	0.235020772	0.999835885	0.959960568	Bacteria.Verrucomicrobia.Verrucomicrobiae.Verrucomicrobiales.Verrucomicrobiaceae.Akkermansia	CCNDBP1
227731	ENSG00000166965	rs8028409	0.369571122	0.274670236	0.926619354	0.195296198	-0.136275223	0.267887572	0.023186626	0.537325776	0.150822179	0.243166191	0.250782893	0.410628083	0.289791868	0.107258757	0.999835885	0.959960568	Bacteria.Verrucomicrobia.Verrucomicrobiae.Verrucomicrobiales.Verrucomicrobiaceae.Akkermansia	RCCD1
227732	ENSG00000166974	rs509477	0.498452082	0.613936489	0.322964963	0.096073427	-0.207077326	0.094910972	-0.427094147	0.47765337	0.304193159	0.187236014	0.428828467	0.28285632	0.338335292	0.190737876	0.999835885	0.959960568	Bacteria.Verrucomicrobia.Verrucomicrobiae.Verrucomicrobiales.Verrucomicrobiaceae.Akkermansia	MAPRE2
227733	ENSG00000167065	rs11912792	0.165554815	0.158209837	0.852337918	0.185260601	0.236122618	-0.415501017	0.047078213	-0.549601643	0.168370745	0.291059949	0.251918739	0.410481354	0.186533023	0.072492296	0.999835885	0.959960568	Bacteria.Verrucomicrobia.Verrucomicrobiae.Verrucomicrobiales.Verrucomicrobiaceae.Akkermansia	DUSP18
227734	ENSG00000167077	rs6002466	0.075096417	0.039093931	0.077134454	0.061203767	0.590061874	-0.473397545	-1.15296661	0.781597319	0.326204905	0.224812225	0.641946721	0.410283791	0.122399352	0.027692901	0.999835885	0.959960568	Bacteria.Verrucomicrobia.Verrucomicrobiae.Verrucomicrobiales.Verrucomicrobiaceae.Akkermansia	MEI1
227735	ENSG00000167088	rs141378151	0.870606413	0.616300681	0.9022787	0.199457006	-0.026709316	0.117823133	0.029516317	-0.45925893	0.163327031	0.233998743	0.239456831	0.354285413	0.451709126	0.191353678	0.999835885	0.959960568	Bacteria.Verrucomicrobia.Verrucomicrobiae.Verrucomicrobiales.Verrucomicrobiaceae.Akkermansia	SNRPD1
227736	ENSG00000167136	rs2977994	0.22774192	0.138784877	0.498074793	0.408487193	-0.3648035	0.293937827	0.30178744	-0.257074498	0.299585241	0.196124578	0.442930212	0.309004949	0.22148473	0.066449083	0.999835885	0.975771801	Bacteria.Verrucomicrobia.Verrucomicrobiae.Verrucomicrobiales.Verrucomicrobiaceae.Akkermansia	ENDOG
227737	ENSG00000167186	rs11643792	0.953051069	0.967258074	0.365239406	0.288857941	0.018081001	0.009409193	0.395873198	-0.351391046	0.305921403	0.228345855	0.434163122	0.328596181	0.475395088	0.264420686	0.999835885	0.959960568	Bacteria.Verrucomicrobia.Verrucomicrobiae.Verrucomicrobiales.Verrucomicrobiaceae.Akkermansia	COQ7
227738	ENSG00000167196	rs10444857	0.000315828	5.34956447290653e-05	0.008902745	0.01680281	0.944599885	-0.765074344	-0.964252498	0.676817579	0.24823626	0.176873709	0.357534646	0.275766644	0.004300115	0.00026138	0.999835885	0.934116927	Bacteria.Verrucomicrobia.Verrucomicrobiae.Verrucomicrobiales.Verrucomicrobiaceae.Akkermansia	FBXO22
227739	ENSG00000167202	rs12901812	0.008731022	0.004350859	0.558663635	0.707513609	-0.588427652	0.51418115	-0.208984702	0.101551086	0.217600147	0.174002322	0.355501228	0.2694745	0.037994243	0.006437168	0.999835885	0.999744027	Bacteria.Verrucomicrobia.Verrucomicrobiae.Verrucomicrobiales.Verrucomicrobiaceae.Akkermansia	TBC1D2B
227740	ENSG00000167220	rs11082564	0.176474146	0.428513155	0.293196866	0.666332824	-0.243724811	0.295795171	0.286805412	0.246548216	0.178350084	0.371265307	0.270644219	0.569185544	0.19268772	0.147386278	0.999835885	0.999742753	Bacteria.Verrucomicrobia.Verrucomicrobiae.Verrucomicrobiales.Verrucomicrobiaceae.Akkermansia	HDHD2
227741	ENSG00000167311	rs1567921	0.030071434	0.030451016	0.410749201	0.69780164	0.417165981	-0.428056492	-0.282679751	0.121371079	0.188101274	0.193471817	0.341436504	0.31119708	0.07569352	0.023479936	0.999835885	0.999744027	Bacteria.Verrucomicrobia.Verrucomicrobiae.Verrucomicrobiales.Verrucomicrobiaceae.Akkermansia	ART5
227742	ENSG00000167315	rs7242611	0.39964364	0.241812771	0.717113452	0.977200332	-0.138142465	0.282301126	0.084887573	-0.010761938	0.162936429	0.238987792	0.233271485	0.375120873	0.302803577	0.097861656	0.999835885	0.999744027	Bacteria.Verrucomicrobia.Verrucomicrobiae.Verrucomicrobiales.Verrucomicrobiaceae.Akkermansia	ACAA2
227743	ENSG00000167325	rs2284452	0.435537304	0.786431481	0.882053103	0.222086069	0.185347166	-0.049415255	0.053294318	-0.361169159	0.236230871	0.181627797	0.357796549	0.292963634	0.31512042	0.227400563	0.999835885	0.959960568	Bacteria.Verrucomicrobia.Verrucomicrobiae.Verrucomicrobiales.Verrucomicrobiaceae.Akkermansia	RRM1
227744	ENSG00000167363	rs3859206	0.41512658	0.503789293	0.763563245	0.67164025	0.22643615	-0.1556533	0.124317568	-0.135857711	0.276090248	0.231531025	0.411552386	0.319043978	0.307441954	0.165446515	0.999835885	0.999742753	Bacteria.Verrucomicrobia.Verrucomicrobiae.Verrucomicrobiales.Verrucomicrobiaceae.Akkermansia	FN3K
227745	ENSG00000167377	rs8051212	0.174146376	0.077702854	0.481570899	0.595724063	-0.49836362	0.416548872	-0.352134523	0.168922096	0.362697224	0.232381489	0.497472762	0.316817147	0.191425356	0.044146186	0.999835885	0.999742753	Bacteria.Verrucomicrobia.Verrucomicrobiae.Verrucomicrobiales.Verrucomicrobiaceae.Akkermansia	ZNF23
227746	ENSG00000167384	rs28532236	0.070690627	0.035079186	0.620854816	0.704922477	-0.469209934	0.42757097	0.182168677	-0.117353455	0.255336722	0.198642992	0.366524851	0.308537118	0.119238779	0.0259693	0.999835885	0.999744027	Bacteria.Verrucomicrobia.Verrucomicrobiae.Verrucomicrobiales.Verrucomicrobiaceae.Akkermansia	ZNF180
227747	ENSG00000167394	rs2303222	0.780618857	0.501818337	0.820041884	0.42100267	-0.059486043	0.126549675	0.077810602	-0.266568081	0.212700958	0.18737038	0.34065679	0.329172559	0.428774078	0.164907381	0.999835885	0.977210807	Bacteria.Verrucomicrobia.Verrucomicrobiae.Verrucomicrobiales.Verrucomicrobiaceae.Akkermansia	ZNF668
227748	ENSG00000167395	rs2303222	0.051565282	0.003493382	0.865075431	0.640922648	0.375141823	-0.505111447	-0.051679376	0.137173878	0.189153359	0.166627067	0.302943515	0.292730676	0.10029706	0.005589594	0.999835885	0.999742753	Bacteria.Verrucomicrobia.Verrucomicrobiae.Verrucomicrobiales.Verrucomicrobiaceae.Akkermansia	ZNF646
227749	ENSG00000167397	rs8050894	3.74674960791719e-06	4.22990961404611e-08	0.351866784	0.977531246	0.834468777	-0.905121776	-0.247473124	-0.007256195	0.165077219	0.145792252	0.26391334	0.256649836	0.000157039	8.14772332781816e-07	0.999835885	0.999744027	Bacteria.Verrucomicrobia.Verrucomicrobiae.Verrucomicrobiales.Verrucomicrobiaceae.Akkermansia	VKORC1
227750	ENSG00000167447	rs493740	0.438698675	0.327797914	0.532636291	0.65869016	-0.169916823	0.249395232	-0.215713787	0.158939617	0.218070042	0.252940907	0.343856603	0.358166061	0.3166429	0.122375377	0.999835885	0.999742753	Bacteria.Verrucomicrobia.Verrucomicrobiae.Verrucomicrobiales.Verrucomicrobiaceae.Akkermansia	SMG8
227751	ENSG00000167468	rs4807542	0.489668314	0.251652952	0.659495246	0.533911749	-0.12790504	0.332436369	0.130700491	-0.283566359	0.184093861	0.287415721	0.295274519	0.453431032	0.335493198	0.100906263	0.999835885	0.9810216	Bacteria.Verrucomicrobia.Verrucomicrobiae.Verrucomicrobiales.Verrucomicrobiaceae.Akkermansia	GPX4
227752	ENSG00000167515	rs12921479	0.689668091	0.214213439	0.101384025	0.333722738	0.070005515	-0.253450052	0.485026153	-0.270666634	0.174537411	0.202059836	0.291881195	0.277923847	0.401085547	0.089401335	0.999835885	0.959960568	Bacteria.Verrucomicrobia.Verrucomicrobiae.Verrucomicrobiales.Verrucomicrobiaceae.Akkermansia	TRAPPC2L
227753	ENSG00000167525	rs28647848	0.654411958	0.563442002	0.215269213	0.223795994	-0.051967366	-0.187413952	0.22591694	-0.494144991	0.115556167	0.32273081	0.180529578	0.40232857	0.388768507	0.179276359	0.999835885	0.959960568	Bacteria.Verrucomicrobia.Verrucomicrobiae.Verrucomicrobiales.Verrucomicrobiaceae.Akkermansia	PROCA1
227754	ENSG00000167543	rs550818	0.275429339	0.229914275	0.699827269	0.611368546	0.483182934	-0.334163453	-0.245426223	0.200543991	0.439294088	0.27572114	0.633746986	0.392769814	0.247010413	0.094149499	0.999835885	0.999742753	Bacteria.Verrucomicrobia.Verrucomicrobiae.Verrucomicrobiales.Verrucomicrobiaceae.Akkermansia	TP53I13
227755	ENSG00000167554	rs141236037	0.048867904	0.002770334	0.704263135	0.821733422	-0.303307008	0.553286813	0.089969662	0.082352289	0.151094208	0.177858784	0.235987694	0.364022237	0.097261002	0.00485475	0.999835885	0.999744027	Bacteria.Verrucomicrobia.Verrucomicrobiae.Verrucomicrobiales.Verrucomicrobiaceae.Akkermansia	ZNF610
227756	ENSG00000167555	rs162124	0.000424872	0.001363153	0.583822391	0.840973223	-0.830345877	0.460302787	0.213667767	0.04857202	0.223524735	0.13754325	0.388091471	0.24110804	0.005454223	0.002960598	0.999835885	0.999744027	Bacteria.Verrucomicrobia.Verrucomicrobiae.Verrucomicrobiales.Verrucomicrobiaceae.Akkermansia	ZNF528
227757	ENSG00000167562	rs10402786	0.001943996	0.001607804	0.334768557	0.441592521	-1.117433728	0.735689257	0.527848001	-0.261351112	0.345969461	0.223436239	0.543183319	0.33755567	0.01539119	0.003320473	0.999835885	0.9810216	Bacteria.Verrucomicrobia.Verrucomicrobiae.Verrucomicrobiales.Verrucomicrobiaceae.Akkermansia	ZNF701
227758	ENSG00000167578	rs78011401	0.204058427	0.223834448	0.954395092	0.549245366	-0.168638047	0.221341202	0.012461707	0.161034912	0.131443476	0.180229224	0.217066862	0.267484422	0.209445564	0.092301326	0.999835885	0.981828325	Bacteria.Verrucomicrobia.Verrucomicrobiae.Verrucomicrobiales.Verrucomicrobiaceae.Akkermansia	RAB4B
227759	ENSG00000167595	rs4806202	0.083326592	0.011038471	0.534454265	0.520702538	0.243594283	-0.584320942	-0.134772154	0.222355575	0.138504199	0.223329636	0.215791687	0.344327026	0.130409365	0.012036913	0.999835885	0.9810216	Bacteria.Verrucomicrobia.Verrucomicrobiae.Verrucomicrobiales.Verrucomicrobiaceae.Akkermansia	PROSER3
227760	ENSG00000167632	rs2090922	0.090958516	0.168094363	0.834748095	0.820865986	0.468739411	-0.30968215	-0.081027678	-0.072512024	0.273187073	0.222169196	0.386849927	0.318945937	0.137603571	0.075332808	0.999835885	0.999744027	Bacteria.Verrucomicrobia.Verrucomicrobiae.Verrucomicrobiales.Verrucomicrobiaceae.Akkermansia	TRAPPC9
227761	ENSG00000167641	rs4803964	0.107046431	0.024739592	0.427740082	0.505471203	0.342077578	-0.583134787	-0.264114328	0.257307158	0.209321109	0.2536678	0.330944239	0.384257887	0.151247379	0.020199243	0.999835885	0.9810216	Bacteria.Verrucomicrobia.Verrucomicrobiae.Verrucomicrobiales.Verrucomicrobiaceae.Akkermansia	PPP1R14A
227762	ENSG00000167644	rs45437199	0.244242308	0.068820485	0.358151379	0.2593584	0.22091497	-0.434458639	0.257275728	-0.45512098	0.187997099	0.234808301	0.277998491	0.39998196	0.229363566	0.040659251	0.999835885	0.959960568	Bacteria.Verrucomicrobia.Verrucomicrobiae.Verrucomicrobiales.Verrucomicrobiaceae.Akkermansia	C19orf33
227763	ENSG00000167653	rs2294008	0.001500222	1.57057709765342e-05	0.969680881	0.333432924	-0.744974279	0.891374619	0.01264395	-0.267146532	0.224706046	0.190963419	0.331382051	0.274143764	0.013216859	0.000110785	0.999835885	0.959960568	Bacteria.Verrucomicrobia.Verrucomicrobiae.Verrucomicrobiales.Verrucomicrobiaceae.Akkermansia	PSCA
227764	ENSG00000167680	rs8104075	0.01393527	0.02250176	0.082143829	0.292350163	0.54491702	-0.522098247	-0.580196349	0.335600984	0.215611069	0.223354728	0.328594292	0.316130372	0.050089668	0.019103399	0.999835885	0.959960568	Bacteria.Verrucomicrobia.Verrucomicrobiae.Verrucomicrobiales.Verrucomicrobiaceae.Akkermansia	SEMA6B
227765	ENSG00000167695	rs2474694	0.016558776	0.006428761	0.23357605	0.816884084	0.536023983	-0.577688464	-0.357892589	0.076054129	0.217889763	0.20513643	0.297652064	0.327121594	0.055503906	0.008369042	0.999835885	0.999744027	Bacteria.Verrucomicrobia.Verrucomicrobiae.Verrucomicrobiales.Verrucomicrobiaceae.Akkermansia	TLCD3A
227766	ENSG00000167699	rs2273454	0.384914729	0.061333311	0.866593235	0.226972634	0.145964499	-0.49601698	-0.04385492	0.546087695	0.166858591	0.260507892	0.260030334	0.447710076	0.296951477	0.037875127	0.999835885	0.959960568	Bacteria.Verrucomicrobia.Verrucomicrobiae.Verrucomicrobiales.Verrucomicrobiaceae.Akkermansia	GLOD4
227767	ENSG00000167720	rs77530532	0.000205382	2.63006137547078e-07	0.795570129	0.831856354	0.652287327	-1.016010222	0.066776359	-0.055774446	0.165786166	0.176809056	0.25668373	0.261634824	0.003237877	3.71036012668087e-06	0.999835885	0.999744027	Bacteria.Verrucomicrobia.Verrucomicrobiae.Verrucomicrobiales.Verrucomicrobiaceae.Akkermansia	SRR
227768	ENSG00000167723	rs322959	0.000234665	2.61627756153159e-05	0.28097977	0.23295214	0.708745313	-0.987011959	-0.300140371	0.344976741	0.181976248	0.218043328	0.276076667	0.286523257	0.003544081	0.000155062	0.999835885	0.959960568	Bacteria.Verrucomicrobia.Verrucomicrobiae.Verrucomicrobiales.Verrucomicrobiaceae.Akkermansia	TRPV3
227769	ENSG00000167740	rs62072181	0.321475393	0.036905928	0.241760821	0.124899839	-0.187833325	0.510652736	-0.331669315	0.552034499	0.188012001	0.239669211	0.280750129	0.355099933	0.268711043	0.026860912	0.999835885	0.959960568	Bacteria.Verrucomicrobia.Verrucomicrobiae.Verrucomicrobiales.Verrucomicrobiaceae.Akkermansia	CYB5D2
227770	ENSG00000167757	rs11084050	0.047630738	0.008239209	0.418257925	0.239935702	-0.697676957	0.913505462	0.405594182	-0.619520342	0.345580063	0.335158436	0.497886645	0.522356781	0.096399974	0.009812916	0.999835885	0.959960568	Bacteria.Verrucomicrobia.Verrucomicrobiae.Verrucomicrobiales.Verrucomicrobiaceae.Akkermansia	KLK11
227771	ENSG00000167766	rs657259	0.136132394	0.01380879	0.975056833	0.711601882	0.2111308	-0.390355357	0.006888982	0.083456839	0.139909958	0.154239597	0.219482971	0.224753171	0.169434564	0.013762525	0.999835885	0.999744027	Bacteria.Verrucomicrobia.Verrucomicrobiae.Verrucomicrobiales.Verrucomicrobiaceae.Akkermansia	ZNF83
227772	ENSG00000167768	rs1994516	4.25643913930216e-08	1.10362906468857e-11	0.793505539	0.414613345	-1.01786884	1.193232391	0.064969895	-0.18101343	0.163994338	0.144847456	0.247184573	0.220463104	5.09985640554492e-06	1.00493731759357e-09	0.999835885	0.97589917	Bacteria.Verrucomicrobia.Verrucomicrobiae.Verrucomicrobiales.Verrucomicrobiaceae.Akkermansia	KRT1
227773	ENSG00000167800	rs1551884	0.126053405	0.008349702	0.910130965	0.919189076	-0.304982474	0.573428372	-0.032503288	-0.038773534	0.19679266	0.210766576	0.286842937	0.38069155	0.164164131	0.009885739	0.999835885	0.999744027	Bacteria.Verrucomicrobia.Verrucomicrobiae.Verrucomicrobiales.Verrucomicrobiaceae.Akkermansia	TBX10
227774	ENSG00000167840	rs112362507	0.202811623	0.108350071	0.692389328	0.778963072	0.212899874	-0.713631914	-0.101860301	-0.156983664	0.165480111	0.438332583	0.25632982	0.556999519	0.208986817	0.055569372	0.999835885	0.999744027	Bacteria.Verrucomicrobia.Verrucomicrobiae.Verrucomicrobiales.Verrucomicrobiaceae.Akkermansia	ZNF232
227775	ENSG00000167851	rs9891178	0.526548643	0.683357866	0.63975805	0.581326469	0.117711779	-0.08363436	-0.151696225	-0.194421263	0.184874508	0.204125196	0.322593657	0.35079818	0.346639963	0.205918664	0.999835885	0.997925014	Bacteria.Verrucomicrobia.Verrucomicrobiae.Verrucomicrobiales.Verrucomicrobiaceae.Akkermansia	CD300A
227776	ENSG00000167861	rs9903414	0.245833137	0.375882896	0.048884613	0.030994221	0.500230911	-0.221789691	1.489766889	-0.947594932	0.427145514	0.248747791	0.742192887	0.429737665	0.229758295	0.134655447	0.999835885	0.934116927	Bacteria.Verrucomicrobia.Verrucomicrobiae.Verrucomicrobiales.Verrucomicrobiaceae.Akkermansia	HID1
227777	ENSG00000167904	rs4738459	0.97022159	0.879248087	0.999667516	0.527107235	0.00759985	-0.047621872	-0.000138381	0.281126491	0.202801004	0.312230521	0.33080857	0.442127629	0.479111088	0.247085447	0.999835885	0.9810216	Bacteria.Verrucomicrobia.Verrucomicrobiae.Verrucomicrobiales.Verrucomicrobiaceae.Akkermansia	TMEM68
227778	ENSG00000167914	rs60134943	0.009065416	0.007041176	0.313563498	0.658385304	0.717361879	-0.63649915	-0.453546601	0.166079178	0.266655016	0.22869877	0.446559563	0.373897737	0.039070995	0.00889366	0.999835885	0.999742753	Bacteria.Verrucomicrobia.Verrucomicrobiae.Verrucomicrobiales.Verrucomicrobiaceae.Akkermansia	GSDMA
227779	ENSG00000167925	rs939881	0.337067324	0.16533743	0.742189986	0.929142121	0.173370497	-0.41981631	-0.086807377	-0.049781826	0.179264173	0.299200137	0.262765535	0.557656899	0.274982424	0.074631	0.999835885	0.999744027	Bacteria.Verrucomicrobia.Verrucomicrobiae.Verrucomicrobiales.Verrucomicrobiaceae.Akkermansia	GHDC
227780	ENSG00000167965	rs35940281	0.011385911	0.012149543	0.003757297	0.003454118	0.852431598	-0.603876703	-1.901092618	1.242759362	0.327270577	0.234062903	0.632394221	0.409436846	0.044754581	0.012809874	0.999835885	0.934116927	Bacteria.Verrucomicrobia.Verrucomicrobiae.Verrucomicrobiales.Verrucomicrobiaceae.Akkermansia	MLST8
227781	ENSG00000167987	rs754382	0.44040157	0.41402167	0.216279876	0.221295361	0.24476801	-0.182136258	0.787133518	-0.499646159	0.315310491	0.221548172	0.630398945	0.404588806	0.317285975	0.144343083	0.999835885	0.959960568	Bacteria.Verrucomicrobia.Verrucomicrobiae.Verrucomicrobiales.Verrucomicrobiaceae.Akkermansia	VPS37C
227782	ENSG00000168038	rs11717170	1.61323994190316e-06	4.19844939237362e-07	0.463071531	0.604630136	1.524086101	-0.976444285	0.37396512	-0.159771206	0.288788605	0.173540354	0.506615103	0.307081897	8.05377039952286e-05	5.39141607838206e-06	0.999835885	0.999742753	Bacteria.Verrucomicrobia.Verrucomicrobiae.Verrucomicrobiales.Verrucomicrobiaceae.Akkermansia	ULK4
227783	ENSG00000168061	rs633671	0.633361498	0.105526011	0.570234668	0.40804715	0.066443405	-0.449372884	0.118178433	-0.320016325	0.138637207	0.273759158	0.207110674	0.384298505	0.381780142	0.054624451	0.999835885	0.975771801	Bacteria.Verrucomicrobia.Verrucomicrobiae.Verrucomicrobiales.Verrucomicrobiaceae.Akkermansia	SAC3D1
227784	ENSG00000168079	rs17058204	0.813372743	0.322483111	0.613062164	0.766967017	0.044640406	-0.276364249	0.135491833	-0.12121367	0.188325896	0.277208213	0.266632792	0.407321004	0.437167524	0.121068087	0.999835885	0.999744027	Bacteria.Verrucomicrobia.Verrucomicrobiae.Verrucomicrobiales.Verrucomicrobiaceae.Akkermansia	SCARA5
227785	ENSG00000168096	rs72771905	0.846146393	0.448127297	0.532614378	0.656668524	0.031166776	-0.223303057	0.159296456	-0.187958467	0.159982415	0.292602101	0.25391145	0.420891867	0.447023789	0.152207186	0.999835885	0.999742753	Bacteria.Verrucomicrobia.Verrucomicrobiae.Verrucomicrobiales.Verrucomicrobiaceae.Akkermansia	ANKS3
227786	ENSG00000168116	rs3996937	0.372025272	0.098583731	0.766695476	0.715174354	0.168574398	-0.384928166	-0.086039194	0.129784965	0.187534648	0.22969957	0.288775491	0.354109576	0.290926302	0.052135532	0.999835885	0.999744027	Bacteria.Verrucomicrobia.Verrucomicrobiae.Verrucomicrobiales.Verrucomicrobiaceae.Akkermansia	KIAA1586
227787	ENSG00000168237	rs9844183	0.324609666	0.202024933	0.112733552	0.044057224	0.192077728	-0.421691149	-0.479846121	0.891693797	0.193519347	0.327188751	0.298455213	0.434242862	0.269841372	0.086255241	0.999835885	0.959960568	Bacteria.Verrucomicrobia.Verrucomicrobiae.Verrucomicrobiales.Verrucomicrobiaceae.Akkermansia	GLYCTK
227788	ENSG00000168243	rs7521258	0.000102137	7.32538207001842e-06	0.186743567	0.199174045	1.055882306	-0.832223769	0.543896314	-0.362612736	0.255054185	0.170699237	0.40761003	0.279551451	0.002109921	5.86987425225641e-05	0.999835885	0.959960568	Bacteria.Verrucomicrobia.Verrucomicrobiae.Verrucomicrobiales.Verrucomicrobiaceae.Akkermansia	GNG4
227789	ENSG00000168275	rs6586384	0.272811851	0.195361598	0.204060337	0.207104366	-0.200436107	0.180871689	-0.355436355	0.29870256	0.181229413	0.138243899	0.277042996	0.234410501	0.245643612	0.084163691	0.999835885	0.959960568	Bacteria.Verrucomicrobia.Verrucomicrobiae.Verrucomicrobiales.Verrucomicrobiaceae.Akkermansia	COA6
227790	ENSG00000168291	rs11130641	0.075949717	0.114423166	0.667421857	0.316805967	-0.860029268	0.446309333	-0.253181512	0.354139752	0.476875881	0.278923583	0.586539087	0.351046653	0.123245481	0.057506269	0.999835885	0.959960568	Bacteria.Verrucomicrobia.Verrucomicrobiae.Verrucomicrobiales.Verrucomicrobiaceae.Akkermansia	PDHB
227791	ENSG00000168297	rs12485999	0.574671689	0.513286438	0.622883615	0.634511929	0.276919068	-0.188761708	-0.298384108	0.172624838	0.490961198	0.287162052	0.603863488	0.361415396	0.361827772	0.168075903	0.999835885	0.999742753	Bacteria.Verrucomicrobia.Verrucomicrobiae.Verrucomicrobiales.Verrucomicrobiaceae.Akkermansia	PXK
227792	ENSG00000168306	rs7638793	0.698406535	0.121645351	0.880068458	0.466268763	-0.064297754	0.615696771	0.037283503	-0.387061874	0.165208477	0.392565564	0.246132782	0.528140899	0.404379714	0.060318798	0.999835885	0.9810216	Bacteria.Verrucomicrobia.Verrucomicrobiae.Verrucomicrobiales.Verrucomicrobiaceae.Akkermansia	ACOX2
227793	ENSG00000168309	rs34536537	0.855290844	0.490292164	0.754476589	0.707567142	-0.032160232	-0.170208983	0.086259491	-0.138177651	0.175644657	0.245335653	0.274653899	0.366736663	0.448430572	0.162183852	0.999835885	0.999744027	Bacteria.Verrucomicrobia.Verrucomicrobiae.Verrucomicrobiales.Verrucomicrobiaceae.Akkermansia	FAM107A
227794	ENSG00000168350	rs61165113	0.111052585	0.018328321	0.369549226	0.347283747	0.260828702	-0.922239208	-0.219074347	0.490028098	0.161456679	0.381100307	0.242448693	0.517601782	0.154240057	0.016613799	0.999835885	0.963575415	Bacteria.Verrucomicrobia.Verrucomicrobiae.Verrucomicrobiales.Verrucomicrobiaceae.Akkermansia	DEGS2
227795	ENSG00000168385	rs3755397	0.368424016	0.008173089	0.65200208	0.686013069	-0.140969169	0.852252611	-0.103082195	-0.182323376	0.155641506	0.312344979	0.2275158	0.448977015	0.289777397	0.009792385	0.999835885	0.999742753	Bacteria.Verrucomicrobia.Verrucomicrobiae.Verrucomicrobiales.Verrucomicrobiaceae.Akkermansia	SEPTIN2
227796	ENSG00000168389	rs112152999	0.022892797	0.000870421	0.298847158	0.341115725	0.385846634	-0.81404751	-0.267407409	0.328497415	0.165562146	0.233194205	0.255334061	0.342543981	0.064373076	0.002184398	0.999835885	0.959960568	Bacteria.Verrucomicrobia.Verrucomicrobiae.Verrucomicrobiales.Verrucomicrobiaceae.Akkermansia	MFSD2A
227797	ENSG00000168404	rs7197388	0.482720502	0.252882874	0.517908501	0.268987604	0.144493343	-0.24675328	-0.211261679	0.358130509	0.204669263	0.213895925	0.324959971	0.321214688	0.332652611	0.101075729	0.999835885	0.959960568	Bacteria.Verrucomicrobia.Verrucomicrobiae.Verrucomicrobiales.Verrucomicrobiaceae.Akkermansia	MLKL
227798	ENSG00000168411	rs7199068	0.043786575	0.004306609	0.276553974	0.181554041	0.394721353	-0.522966718	-0.349791235	0.405372835	0.191969971	0.176761096	0.318771286	0.300175508	0.09187807	0.00640367	0.999835885	0.959960568	Bacteria.Verrucomicrobia.Verrucomicrobiae.Verrucomicrobiales.Verrucomicrobiaceae.Akkermansia	RFWD3
227799	ENSG00000168434	rs375237	0.203725056	0.043312811	0.071538629	0.124470722	-0.210040064	0.634841847	0.441208846	-0.779888761	0.163591778	0.308033119	0.240839047	0.501087437	0.20922288	0.029536674	0.999835885	0.959960568	Bacteria.Verrucomicrobia.Verrucomicrobiae.Verrucomicrobiales.Verrucomicrobiaceae.Akkermansia	COG7
227800	ENSG00000168453	rs3176292	0.677328613	0.145475817	0.360536583	0.646055413	0.079282518	-0.423280567	0.280908304	0.186896226	0.189673458	0.287285961	0.305054999	0.405067522	0.39703615	0.068281793	0.999835885	0.999742753	Bacteria.Verrucomicrobia.Verrucomicrobiae.Verrucomicrobiales.Verrucomicrobiaceae.Akkermansia	HR
227801	ENSG00000168476	rs56401147	0.179122808	0.070585278	0.420928679	0.860881183	-0.245510635	0.432735788	0.225444347	-0.070113194	0.180773102	0.235397689	0.278346201	0.398486341	0.194751501	0.04124885	0.999835885	0.999744027	Bacteria.Verrucomicrobia.Verrucomicrobiae.Verrucomicrobiales.Verrucomicrobiaceae.Akkermansia	REEP4
227802	ENSG00000168556	rs62358469	0.625626551	0.392428973	0.81008953	0.920105095	-0.097565691	0.239276268	-0.068037252	0.043436897	0.199022927	0.277920392	0.281972382	0.431384816	0.37960585	0.13909049	0.999835885	0.999744027	Bacteria.Verrucomicrobia.Verrucomicrobiae.Verrucomicrobiales.Verrucomicrobiaceae.Akkermansia	ING2
227803	ENSG00000168575	rs12543287	0.002532205	0.000141036	0.858457557	0.978521302	0.625441359	-0.794747765	0.05693489	-0.008396628	0.199104025	0.196445603	0.317988117	0.31067984	0.017987927	0.000569623	0.999835885	0.999744027	Bacteria.Verrucomicrobia.Verrucomicrobiae.Verrucomicrobiales.Verrucomicrobiaceae.Akkermansia	SLC20A2
227804	ENSG00000168653	rs10888639	0.290721066	0.003760257	0.340822955	0.757811966	0.178313714	-0.554466943	0.229547125	-0.096248735	0.167397433	0.184458959	0.239216452	0.310823184	0.253883169	0.005821324	0.999835885	0.999744027	Bacteria.Verrucomicrobia.Verrucomicrobiae.Verrucomicrobiales.Verrucomicrobiaceae.Akkermansia	NDUFS5
227805	ENSG00000168661	rs3761066	0.78259349	0.349151684	0.9344882	0.739895852	-0.04222169	0.231706809	-0.018348522	-0.128171872	0.152377655	0.245701586	0.222357156	0.384423967	0.429202822	0.128291186	0.999835885	0.999744027	Bacteria.Verrucomicrobia.Verrucomicrobiae.Verrucomicrobiales.Verrucomicrobiaceae.Akkermansia	ZNF30
227806	ENSG00000168671	rs10472999	0.017243069	0.000179954	0.92622606	0.821286599	0.482922832	-0.786051529	-0.025027913	0.067951722	0.197586043	0.197810073	0.269250658	0.299603202	0.056344904	0.000695938	0.999835885	0.999744027	Bacteria.Verrucomicrobia.Verrucomicrobiae.Verrucomicrobiales.Verrucomicrobiaceae.Akkermansia	UGT3A2
227807	ENSG00000168672	rs10156297	0.06930852	0.050673285	0.279472677	0.267881344	-1.060693109	0.643966461	0.78789	-0.466844644	0.574297888	0.32341807	0.722433116	0.417746821	0.118181308	0.033087368	0.999835885	0.959960568	Bacteria.Verrucomicrobia.Verrucomicrobiae.Verrucomicrobiales.Verrucomicrobiaceae.Akkermansia	LRATD2
227808	ENSG00000168679	rs884684	0.908448585	0.874695482	0.390227103	0.131962602	0.034190764	0.041003221	0.339081198	-0.526498432	0.296165816	0.258989493	0.392007258	0.345110665	0.462779972	0.2463267	0.999835885	0.959960568	Bacteria.Verrucomicrobia.Verrucomicrobiae.Verrucomicrobiales.Verrucomicrobiaceae.Akkermansia	SLC16A4
227809	ENSG00000168710	rs9429768	0.041007042	0.069048644	0.292472313	0.680126382	0.398288684	-0.378118568	-0.309313634	-0.142290836	0.191031245	0.204531038	0.291442529	0.343571634	0.089406144	0.040659251	0.999835885	0.999742753	Bacteria.Verrucomicrobia.Verrucomicrobiae.Verrucomicrobiales.Verrucomicrobiaceae.Akkermansia	AHCYL1
227810	ENSG00000168724	rs3776603	0.400494703	0.196888214	0.982753709	0.959261325	0.188026211	-0.294036568	0.006914217	-0.017657572	0.222176469	0.225516485	0.318626892	0.34435043	0.303113893	0.084566762	0.999835885	0.999744027	Bacteria.Verrucomicrobia.Verrucomicrobiae.Verrucomicrobiales.Verrucomicrobiaceae.Akkermansia	DNAJC21
227811	ENSG00000168734	rs1799880	0.155198008	0.234511279	0.886333107	0.761250916	-0.554033967	0.30601663	-0.092067971	0.118507873	0.385249315	0.255022897	0.641553658	0.388399674	0.180184723	0.095524272	0.999835885	0.999744027	Bacteria.Verrucomicrobia.Verrucomicrobiae.Verrucomicrobiales.Verrucomicrobiaceae.Akkermansia	PKIG
227812	ENSG00000168748	rs3963452	0.137878966	0.025941142	0.614292253	0.238346127	0.294239361	-0.664035972	-0.160613504	0.512974387	0.195867557	0.291334577	0.317169924	0.431044353	0.16971506	0.02085353	0.999835885	0.959960568	Bacteria.Verrucomicrobia.Verrucomicrobiae.Verrucomicrobiales.Verrucomicrobiaceae.Akkermansia	CA7
227813	ENSG00000168763	rs62152784	0.704945078	0.411710104	0.576834457	0.792690815	0.06260687	-0.283180922	0.143673904	-0.127402123	0.164614647	0.342748868	0.256175985	0.482764173	0.406973624	0.143937988	0.999835885	0.999744027	Bacteria.Verrucomicrobia.Verrucomicrobiae.Verrucomicrobiales.Verrucomicrobiaceae.Akkermansia	CNNM3
227814	ENSG00000168778	rs7316011	0.094337423	0.224933757	0.202229605	0.721185579	-0.419511639	0.229270669	0.445144763	-0.113257058	0.247098025	0.187134347	0.345545033	0.315983953	0.139889194	0.092602147	0.999835885	0.999744027	Bacteria.Verrucomicrobia.Verrucomicrobiae.Verrucomicrobiales.Verrucomicrobiaceae.Akkermansia	TCTN2
227815	ENSG00000168792	rs2292973	0.175907424	0.132800853	0.614825193	0.893850622	-0.32015823	0.347362302	0.178531468	-0.042307767	0.23397038	0.228192441	0.35308553	0.315831384	0.192504007	0.064595233	0.999835885	0.999744027	Bacteria.Verrucomicrobia.Verrucomicrobiae.Verrucomicrobiales.Verrucomicrobiaceae.Akkermansia	ABHD15
227816	ENSG00000168803	rs28578454	0.080934304	0.00020181	0.675582063	0.820069962	0.268859696	-1.179856052	0.101454008	0.098433173	0.151651597	0.299476168	0.241329066	0.431011378	0.128252664	0.000751449	0.999835885	0.999744027	Bacteria.Verrucomicrobia.Verrucomicrobiae.Verrucomicrobiales.Verrucomicrobiaceae.Akkermansia	ADAL
227817	ENSG00000168806	rs3742971	0.414110343	0.506185547	0.937125728	0.20119205	0.141294896	-0.185357219	-0.021698555	-0.563891603	0.171902089	0.277275888	0.274010335	0.436703855	0.307160555	0.166070107	0.999835885	0.959960568	Bacteria.Verrucomicrobia.Verrucomicrobiae.Verrucomicrobiales.Verrucomicrobiaceae.Akkermansia	LCMT2
227818	ENSG00000168875	rs2024369	0.88209787	0.748037493	0.154385515	0.17631039	-0.040634615	0.0703217	-0.652492161	0.538262773	0.27290877	0.217987686	0.452805852	0.393732401	0.454900873	0.219659594	0.999835885	0.959960568	Bacteria.Verrucomicrobia.Verrucomicrobiae.Verrucomicrobiales.Verrucomicrobiaceae.Akkermansia	SOX14
227819	ENSG00000168883	rs6547627	0.967824753	0.573584319	0.42757201	0.031849285	0.005841786	0.180178248	0.17862096	-0.978406001	0.144268996	0.318537319	0.223736347	0.446035176	0.478514486	0.181722318	0.999835885	0.940955269	Bacteria.Verrucomicrobia.Verrucomicrobiae.Verrucomicrobiales.Verrucomicrobiaceae.Akkermansia	USP39
227820	ENSG00000168890	rs7579147	0.760453797	0.709739694	0.436532575	0.180414844	0.060591713	-0.09461421	0.229525651	-0.510357039	0.197902235	0.253087156	0.293175952	0.376916198	0.422214275	0.211829125	0.999835885	0.959960568	Bacteria.Verrucomicrobia.Verrucomicrobiae.Verrucomicrobiales.Verrucomicrobiaceae.Akkermansia	TMEM150A
227821	ENSG00000168903	rs4700774	0.089448013	0.001307718	0.15270933	0.130904664	0.280530896	-0.622635547	0.356144685	-0.480095246	0.162714051	0.185302495	0.246130361	0.313817152	0.135890386	0.00287615	0.999835885	0.959960568	Bacteria.Verrucomicrobia.Verrucomicrobiae.Verrucomicrobiales.Verrucomicrobiaceae.Akkermansia	BTNL3
227822	ENSG00000168936	rs112182776	0.530597868	0.071390817	0.222151346	0.470879296	0.118354095	-0.406089822	0.340011068	-0.262289407	0.187723737	0.22155037	0.27584057	0.361635457	0.348030829	0.041501673	0.999835885	0.9810216	Bacteria.Verrucomicrobia.Verrucomicrobiae.Verrucomicrobiales.Verrucomicrobiaceae.Akkermansia	TMEM129
227823	ENSG00000168938	rs17388251	0.001486483	7.59463383147748e-05	0.487396173	0.965052188	0.493977747	-0.63722842	-0.171317039	-0.010858443	0.148862963	0.150808967	0.2452868	0.246873895	0.013160328	0.000348947	0.999835885	0.999744027	Bacteria.Verrucomicrobia.Verrucomicrobiae.Verrucomicrobiales.Verrucomicrobiaceae.Akkermansia	PPIC
227824	ENSG00000168955	rs10933183	0.222810688	0.05301934	0.14458807	0.465462479	-0.33840277	0.347325758	-0.658105114	0.205578064	0.274932005	0.176244582	0.445663068	0.279999855	0.218783455	0.034261877	0.999835885	0.9810216	Bacteria.Verrucomicrobia.Verrucomicrobiae.Verrucomicrobiales.Verrucomicrobiaceae.Akkermansia	TM4SF20
227825	ENSG00000168958	rs139156267	0.432390115	0.002472786	0.468009461	0.875097339	0.118566009	-0.899527222	0.177941532	0.07578146	0.150080179	0.285627964	0.24375358	0.480213132	0.314186725	0.004470801	0.999835885	0.999744027	Bacteria.Verrucomicrobia.Verrucomicrobiae.Verrucomicrobiales.Verrucomicrobiaceae.Akkermansia	MFF
227826	ENSG00000168961	rs3751091	0.039514284	0.04313415	0.032138225	0.123838854	-0.394282692	0.456841366	0.586076229	-0.534045814	0.187655348	0.221469657	0.267646462	0.342544094	0.087566106	0.029467098	0.999835885	0.959960568	Bacteria.Verrucomicrobia.Verrucomicrobiae.Verrucomicrobiales.Verrucomicrobiaceae.Akkermansia	LGALS9
227827	ENSG00000168993	rs10016151	0.001107628	0.001185756	0.080713955	0.284195367	0.726004775	-0.583722394	-0.532143304	0.275483271	0.212668217	0.172097393	0.299934895	0.255110273	0.010877916	0.002698324	0.999835885	0.959960568	Bacteria.Verrucomicrobia.Verrucomicrobiae.Verrucomicrobiales.Verrucomicrobiaceae.Akkermansia	CPLX1
227828	ENSG00000169018	rs12050550	0.329328437	0.236681814	0.798809639	0.887125531	0.334713159	-0.316473184	-0.110438314	0.048909087	0.340555685	0.264975516	0.431510066	0.343220607	0.271752868	0.096134738	0.999835885	0.999744027	Bacteria.Verrucomicrobia.Verrucomicrobiae.Verrucomicrobiales.Verrucomicrobiaceae.Akkermansia	FEM1B
227829	ENSG00000169062	rs11147324	0.06526493	0.069219889	0.348557652	0.981989511	-0.276221977	0.567181408	0.21288858	-0.010538734	0.147306341	0.306992381	0.225466807	0.465044972	0.114212125	0.04073614	0.999835885	0.999744027	Bacteria.Verrucomicrobia.Verrucomicrobiae.Verrucomicrobiales.Verrucomicrobiaceae.Akkermansia	UPF3A
227830	ENSG00000169136	rs2241701	0.839392373	0.123641284	0.172415976	0.41801441	0.034010013	0.774794731	-0.373531444	-0.512736024	0.167138434	0.496697513	0.270739595	0.629077616	0.445008288	0.061096775	0.999835885	0.97589917	Bacteria.Verrucomicrobia.Verrucomicrobiae.Verrucomicrobiales.Verrucomicrobiaceae.Akkermansia	ATF5
227831	ENSG00000169203	rs4788408	5.10011996003792e-07	3.43122484511566e-10	0.57478447	0.559058972	-0.773627945	0.917156481	0.111326176	0.118344892	0.138727988	0.123983036	0.197433103	0.201518071	3.14300239839724e-05	1.56288228858579e-08	0.999835885	0.985491543	Bacteria.Verrucomicrobia.Verrucomicrobiae.Verrucomicrobiales.Verrucomicrobiaceae.Akkermansia	NPIPB12
227832	ENSG00000169220	rs4976689	0.073972092	0.010834396	0.67299989	0.550044376	0.392392711	-0.560329432	0.134621555	-0.181016295	0.216067312	0.213584389	0.3175389	0.30127835	0.121767815	0.011886184	0.999835885	0.981828325	Bacteria.Verrucomicrobia.Verrucomicrobiae.Verrucomicrobiales.Verrucomicrobiaceae.Akkermansia	RGS14
227833	ENSG00000169230	rs28362590	0.00011381	5.37855891847297e-05	0.936653311	0.820749847	-1.789431256	1.073676762	-0.048594115	0.079056489	0.435557796	0.248306147	0.609062538	0.347502646	0.002247715	0.000261521	0.999835885	0.999744027	Bacteria.Verrucomicrobia.Verrucomicrobiae.Verrucomicrobiales.Verrucomicrobiaceae.Akkermansia	PRELID1
227834	ENSG00000169258	rs4868665	0.471276827	0.309305718	0.615695287	0.721162148	-0.144682893	0.208034859	0.157819858	-0.128676376	0.19966331	0.20302131	0.312894602	0.358971899	0.328421643	0.117130717	0.999835885	0.999744027	Bacteria.Verrucomicrobia.Verrucomicrobiae.Verrucomicrobiales.Verrucomicrobiaceae.Akkermansia	GPRIN1
227835	ENSG00000169288	rs13106067	0.274153746	0.025823409	0.982233667	0.389269082	-0.187059732	0.407321392	-0.005362443	-0.241007198	0.16961302	0.178558333	0.239882157	0.278059504	0.246112057	0.020825743	0.999835885	0.971248732	Bacteria.Verrucomicrobia.Verrucomicrobiae.Verrucomicrobiales.Verrucomicrobiaceae.Akkermansia	MRPL1
227836	ENSG00000169299	rs6820778	0.011580714	0.008192716	0.058842945	0.060853934	1.036653889	-0.634619728	-1.075307796	0.686366255	0.398984588	0.2326593	0.559136924	0.359793629	0.045050138	0.009795509	0.999835885	0.959960568	Bacteria.Verrucomicrobia.Verrucomicrobiae.Verrucomicrobiales.Verrucomicrobiaceae.Akkermansia	PGM2
227837	ENSG00000169313	rs1491974	0.226661846	0.083580403	0.478303286	0.621990684	0.261950377	-0.326609692	-0.284926296	0.159532036	0.214614797	0.185861866	0.39953001	0.322028729	0.220877155	0.046354857	0.999835885	0.999742753	Bacteria.Verrucomicrobia.Verrucomicrobiae.Verrucomicrobiales.Verrucomicrobiaceae.Akkermansia	P2RY12
227838	ENSG00000169330	rs1337566	0.697364722	0.798751288	0.143651523	0.206283088	0.207398727	-0.077727744	-1.154820606	0.565939265	0.530964653	0.303611669	0.780180182	0.443315079	0.404036834	0.230165556	0.999835885	0.959960568	Bacteria.Verrucomicrobia.Verrucomicrobiae.Verrucomicrobiales.Verrucomicrobiaceae.Akkermansia	MINAR1
227839	ENSG00000169359	rs7616853	0.08799944	0.096379947	0.333634924	0.834746726	0.301674968	-0.39232012	-0.289009122	0.071794807	0.174167411	0.232542496	0.296703846	0.342766609	0.134485471	0.051295066	0.999835885	0.999744027	Bacteria.Verrucomicrobia.Verrucomicrobiae.Verrucomicrobiales.Verrucomicrobiaceae.Akkermansia	SLC33A1
227840	ENSG00000169371	rs9944207	0.151364808	0.037492439	0.599773307	0.663220384	-0.271371019	0.413107919	-0.151069636	0.148241417	0.186919335	0.194508479	0.286490896	0.338860444	0.178020858	0.027090528	0.999835885	0.999742753	Bacteria.Verrucomicrobia.Verrucomicrobiae.Verrucomicrobiales.Verrucomicrobiaceae.Akkermansia	SNUPN
227841	ENSG00000169385	rs10133985	0.118870597	0.036877601	0.769945396	0.906340168	-0.304195776	0.720826752	-0.093155003	0.063327869	0.192480742	0.338259535	0.317209318	0.536150761	0.160268094	0.026860912	0.999835885	0.999744027	Bacteria.Verrucomicrobia.Verrucomicrobiae.Verrucomicrobiales.Verrucomicrobiaceae.Akkermansia	RNASE2
227842	ENSG00000169397	rs61980361	0.012742694	0.016601697	0.86517831	0.774860613	0.815970665	-0.496240698	-0.104195206	-0.116097364	0.318520951	0.201801665	0.611260995	0.404216255	0.047227429	0.015540939	0.999835885	0.999744027	Bacteria.Verrucomicrobia.Verrucomicrobiae.Verrucomicrobiales.Verrucomicrobiaceae.Akkermansia	RNASE3
227843	ENSG00000169432	rs1881440	0.010528041	2.53732250078499e-05	0.746162224	0.575415597	-0.412982784	1.010422447	0.073274136	0.225029541	0.156773017	0.222795342	0.225401245	0.399743169	0.042905379	0.000154967	0.999835885	0.992531434	Bacteria.Verrucomicrobia.Verrucomicrobiae.Verrucomicrobiales.Verrucomicrobiaceae.Akkermansia	SCN9A
227844	ENSG00000169436	rs71532180	0.868969573	0.302821271	0.637293443	0.850893153	0.025266098	-0.371184687	0.10812417	-0.10767938	0.152554058	0.357376271	0.228249338	0.570549889	0.451498994	0.115359788	0.999835885	0.999744027	Bacteria.Verrucomicrobia.Verrucomicrobiae.Verrucomicrobiales.Verrucomicrobiaceae.Akkermansia	COL22A1
227845	ENSG00000169507	rs1975746	0.080707843	0.007628715	0.308488485	0.693574832	0.498063056	-0.536123863	0.387113257	-0.108021333	0.280720261	0.194679578	0.377141255	0.272943475	0.128023179	0.009365454	0.999835885	0.999744027	Bacteria.Verrucomicrobia.Verrucomicrobiae.Verrucomicrobiales.Verrucomicrobiaceae.Akkermansia	SLC38A11
227846	ENSG00000169570	rs55811049	0.61603124	0.197539227	0.947546365	0.996197006	0.0947021	-0.460712452	-0.01848237	0.002661892	0.187936093	0.353871962	0.2798539	0.556330383	0.377093863	0.084713816	0.999835885	0.999744027	Bacteria.Verrucomicrobia.Verrucomicrobiae.Verrucomicrobiales.Verrucomicrobiaceae.Akkermansia	DTWD2
227847	ENSG00000169599	rs74878084	0.916929465	0.833193698	0.258019458	0.326100266	-0.028812568	-0.041483819	0.441706155	-0.263135123	0.275169029	0.196182559	0.387091651	0.265934263	0.465006396	0.237764707	0.999835885	0.959960568	Bacteria.Verrucomicrobia.Verrucomicrobiae.Verrucomicrobiales.Verrucomicrobiaceae.Akkermansia	NFU1
227848	ENSG00000169609	rs17361375	0.152522288	0.357246874	0.091362117	0.299684557	-0.244958838	0.252985849	0.470369799	-0.446298783	0.169211825	0.27284587	0.274487063	0.426893831	0.178694313	0.130050328	0.999835885	0.959960568	Bacteria.Verrucomicrobia.Verrucomicrobiae.Verrucomicrobiales.Verrucomicrobiaceae.Akkermansia	C15orf40
227849	ENSG00000169612	rs28510273	0.870886949	0.884533358	0.369490801	0.575745763	-0.043613664	-0.028746628	0.446099094	-0.197720004	0.26728159	0.197169736	0.493635431	0.351534943	0.451709126	0.248103502	0.999835885	0.992637304	Bacteria.Verrucomicrobia.Verrucomicrobiae.Verrucomicrobiales.Verrucomicrobiaceae.Akkermansia	RAMAC
227850	ENSG00000169629	rs13408170	9.41443771661222e-05	1.40102259617779e-07	0.323298937	0.070708107	-0.72264874	0.806409838	0.260077298	-0.382492389	0.173569574	0.136527666	0.261315071	0.208159638	0.001990574	2.30050845799326e-06	0.999835885	0.959960568	Bacteria.Verrucomicrobia.Verrucomicrobiae.Verrucomicrobiales.Verrucomicrobiaceae.Akkermansia	RGPD8
227851	ENSG00000169660	rs6502108	0.045614253	0.00712986	0.104461778	0.064658924	-0.419008586	0.622778076	0.487340132	-0.665988528	0.205589044	0.224135618	0.295962781	0.354341955	0.093583491	0.00894925	0.999835885	0.959960568	Bacteria.Verrucomicrobia.Verrucomicrobiae.Verrucomicrobiales.Verrucomicrobiaceae.Akkermansia	HEXD
227852	ENSG00000169683	rs12948284	0.148808301	0.188221657	0.983927335	0.546602776	0.397257086	-0.250877895	0.008050888	-0.174548941	0.271890983	0.188653898	0.398103137	0.288018392	0.17631007	0.081685001	0.999835885	0.981828325	Bacteria.Verrucomicrobia.Verrucomicrobiae.Verrucomicrobiales.Verrucomicrobiaceae.Akkermansia	LRRC45
227853	ENSG00000169715	rs1610215	0.275602163	0.209832157	0.539021171	0.473458694	-0.290382363	0.295384607	-0.250928835	0.23736831	0.264102056	0.23321778	0.406321154	0.329193966	0.24704213	0.088271637	0.999835885	0.9810216	Bacteria.Verrucomicrobia.Verrucomicrobiae.Verrucomicrobiales.Verrucomicrobiaceae.Akkermansia	MT1E
227854	ENSG00000169738	rs60208666	0.019479594	0.001485091	0.145367269	0.997557879	-0.305230158	0.933579611	0.284257479	0.001317893	0.127409909	0.281313461	0.192876327	0.428925667	0.060050154	0.003131612	0.999835885	0.999744027	Bacteria.Verrucomicrobia.Verrucomicrobiae.Verrucomicrobiales.Verrucomicrobiaceae.Akkermansia	DCXR
227855	ENSG00000169851	rs1463849	0.469644674	0.601951366	0.921004895	0.426700396	0.168082361	-0.12146378	-0.038288166	-0.288852171	0.231099836	0.231731132	0.384597318	0.361124427	0.327789432	0.188534778	0.999835885	0.979368901	Bacteria.Verrucomicrobia.Verrucomicrobiae.Verrucomicrobiales.Verrucomicrobiaceae.Akkermansia	PCDH7
227856	ENSG00000169860	rs56208963	0.517940176	0.635655612	0.847710923	0.405789379	-0.128373872	0.115339812	0.055814474	0.297915481	0.197478015	0.242299898	0.289482947	0.35603154	0.344336818	0.195905692	0.999835885	0.974374064	Bacteria.Verrucomicrobia.Verrucomicrobiae.Verrucomicrobiales.Verrucomicrobiaceae.Akkermansia	P2RY1
227857	ENSG00000169908	rs67855112	0.029893453	0.011807977	0.209785211	0.335384797	0.506003626	-0.548114417	-0.441998663	0.310873946	0.227902274	0.211558431	0.348938967	0.320316722	0.075464955	0.012609016	0.999835885	0.959960568	Bacteria.Verrucomicrobia.Verrucomicrobiae.Verrucomicrobiales.Verrucomicrobiaceae.Akkermansia	TM4SF1
227858	ENSG00000169919	rs140597339	0.426275046	0.328146763	0.573509335	0.754769824	-0.178048108	0.181247548	0.180873675	0.089937786	0.222391007	0.183957968	0.319704063	0.286719815	0.311935158	0.122414359	0.999835885	0.999744027	Bacteria.Verrucomicrobia.Verrucomicrobiae.Verrucomicrobiales.Verrucomicrobiaceae.Akkermansia	GUSB
227859	ENSG00000169925	rs72766638	0.300105	0.097573077	0.669459441	0.923388047	0.168455334	-0.488600488	-0.105733784	0.042484968	0.161272348	0.290669936	0.246559112	0.440072261	0.258436328	0.051847423	0.999835885	0.999744027	Bacteria.Verrucomicrobia.Verrucomicrobiae.Verrucomicrobiales.Verrucomicrobiaceae.Akkermansia	BRD3
227860	ENSG00000169926	rs9920320	0.931021929	0.20343807	0.843508079	0.399637032	0.015574093	-0.339911851	0.050524859	0.31151649	0.179228409	0.26457358	0.254920057	0.367422636	0.468174916	0.086600187	0.999835885	0.974374064	Bacteria.Verrucomicrobia.Verrucomicrobiae.Verrucomicrobiales.Verrucomicrobiaceae.Akkermansia	KLF13
227861	ENSG00000170017	rs28588542	0.247399978	0.712117806	0.920850041	0.089047794	0.20159415	-0.064542703	-0.026457092	-0.44469914	0.172718349	0.174142939	0.26523475	0.257605558	0.230141698	0.212349074	0.999835885	0.959960568	Bacteria.Verrucomicrobia.Verrucomicrobiae.Verrucomicrobiales.Verrucomicrobiaceae.Akkermansia	ALCAM
227862	ENSG00000170035	rs10930952	0.245586663	0.030284458	0.139879399	0.54703564	0.375827856	-0.43713845	0.810141296	-0.197442699	0.320748929	0.1973709	0.542075283	0.326147661	0.229758295	0.023423866	0.999835885	0.981828325	Bacteria.Verrucomicrobia.Verrucomicrobiae.Verrucomicrobiales.Verrucomicrobiaceae.Akkermansia	UBE2E3
227863	ENSG00000170049	rs9911390	0.782477283	0.65390601	0.061040074	0.079162487	-0.050267693	-0.070727011	0.560358633	-0.438144584	0.181316126	0.157024371	0.293957889	0.245656512	0.429202822	0.199565416	0.999835885	0.959960568	Bacteria.Verrucomicrobia.Verrucomicrobiae.Verrucomicrobiales.Verrucomicrobiaceae.Akkermansia	KCNAB3
227864	ENSG00000170074	rs201369500	0.000378975	0.00055678	0.050748069	0.445951231	-0.521524302	1.045363778	0.423014768	-0.324468103	0.139080945	0.287878964	0.212520724	0.42312196	0.005008117	0.001573778	0.999835885	0.9810216	Bacteria.Verrucomicrobia.Verrucomicrobiae.Verrucomicrobiales.Verrucomicrobiaceae.Akkermansia	FAM153A
227865	ENSG00000170099	rs941594	0.012744807	0.013854965	0.945900074	0.438000784	-0.667528816	0.513813888	-0.027190079	0.277007265	0.260581903	0.203124779	0.399155985	0.354965264	0.047227429	0.013781119	0.999835885	0.9810216	Bacteria.Verrucomicrobia.Verrucomicrobiae.Verrucomicrobiales.Verrucomicrobiaceae.Akkermansia	SERPINA6
227866	ENSG00000170144	rs13401026	0.515642928	0.273582023	0.952179123	0.404872101	-0.125128193	0.275365486	0.016565939	-0.307597421	0.191429877	0.249382553	0.275170561	0.366881071	0.343614038	0.106984238	0.999835885	0.974374064	Bacteria.Verrucomicrobia.Verrucomicrobiae.Verrucomicrobiales.Verrucomicrobiaceae.Akkermansia	HNRNPA3
227867	ENSG00000170145	rs4936662	0.656468532	0.748768325	0.330804928	0.080351864	-0.084185457	0.06796354	-0.295834397	0.525374602	0.188397463	0.211312565	0.301925437	0.295757523	0.389631947	0.219671044	0.999835885	0.959960568	Bacteria.Verrucomicrobia.Verrucomicrobiae.Verrucomicrobiales.Verrucomicrobiaceae.Akkermansia	SIK2
227868	ENSG00000170160	rs4792775	0.003743947	1.62329628477724e-05	0.559420996	0.817812254	-0.535867496	1.069954574	-0.150525275	0.07923822	0.178181934	0.229667858	0.256551839	0.342585239	0.022809222	0.000113703	0.999835885	0.999744027	Bacteria.Verrucomicrobia.Verrucomicrobiae.Verrucomicrobiales.Verrucomicrobiaceae.Akkermansia	CCDC144A
227869	ENSG00000170175	rs9217	0.124352419	0.113108382	0.438628123	0.814220547	-0.327890382	0.380248223	0.253219554	-0.083120815	0.21060592	0.236758373	0.324929865	0.352295366	0.162586054	0.057103358	0.999835885	0.999744027	Bacteria.Verrucomicrobia.Verrucomicrobiae.Verrucomicrobiales.Verrucomicrobiaceae.Akkermansia	CHRNB1
227870	ENSG00000170209	rs11214589	0.032499729	0.024794213	0.544316559	0.736688137	-0.539771277	0.458144843	0.241406045	-0.104015235	0.247034865	0.199374815	0.396071049	0.308023737	0.078087393	0.020223694	0.999835885	0.999744027	Bacteria.Verrucomicrobia.Verrucomicrobiae.Verrucomicrobiales.Verrucomicrobiaceae.Akkermansia	ANKK1
227871	ENSG00000170248	rs9842580	0.072474126	0.013063747	0.39893424	0.080405074	0.3454524	-0.659028308	-0.244840843	0.689364772	0.189205958	0.258219582	0.288348545	0.388145027	0.120604083	0.013338509	0.999835885	0.959960568	Bacteria.Verrucomicrobia.Verrucomicrobiae.Verrucomicrobiales.Verrucomicrobiaceae.Akkermansia	PDCD6IP
227872	ENSG00000170298	rs1725694	0.238438896	0.217631799	0.617117553	0.625363088	0.630995677	-0.366311632	-0.414479371	0.228104175	0.530321711	0.294245706	0.825077439	0.46495147	0.22697493	0.090488644	0.999835885	0.999742753	Bacteria.Verrucomicrobia.Verrucomicrobiae.Verrucomicrobiales.Verrucomicrobiaceae.Akkermansia	LGALS9B
227873	ENSG00000170322	rs11221882	0.025953632	0.006475435	0.133744062	0.106747136	-0.442612845	0.544715001	0.432224634	-0.488347745	0.194205847	0.193607273	0.284643991	0.298565374	0.069827173	0.008369042	0.999835885	0.959960568	Bacteria.Verrucomicrobia.Verrucomicrobiae.Verrucomicrobiales.Verrucomicrobiaceae.Akkermansia	NFRKB
227874	ENSG00000170323	rs10808846	0.512232047	0.692509115	0.637130042	0.966622145	-0.13079559	0.082321785	-0.138808171	0.013989618	0.198479827	0.207246606	0.292880618	0.333033208	0.342503211	0.207676596	0.999835885	0.999744027	Bacteria.Verrucomicrobia.Verrucomicrobiae.Verrucomicrobiales.Verrucomicrobiaceae.Akkermansia	FABP4
227875	ENSG00000170373	rs7273134	0.01656734	0.001932526	0.383857356	0.939127003	-0.463233791	0.594039332	-0.254622383	-0.01944676	0.188316655	0.183809034	0.290419881	0.253665012	0.055503906	0.003810396	0.999835885	0.999744027	Bacteria.Verrucomicrobia.Verrucomicrobiae.Verrucomicrobiales.Verrucomicrobiaceae.Akkermansia	CST1
227876	ENSG00000170390	rs13101461	0.882930736	0.326925758	0.897462626	0.399381609	-0.02301191	-0.232885029	0.035514025	0.262767601	0.155659563	0.235767344	0.274510421	0.30975624	0.454945687	0.122186402	0.999835885	0.974374064	Bacteria.Verrucomicrobia.Verrucomicrobiae.Verrucomicrobiales.Verrucomicrobiaceae.Akkermansia	DCLK2
227877	ENSG00000170396	rs12477430	0.233930924	0.303038899	0.095707495	0.112802571	-0.417309036	0.233509897	1.078348156	-0.63611005	0.347333932	0.224925162	0.637856839	0.395725809	0.224462902	0.115368185	0.999835885	0.959960568	Bacteria.Verrucomicrobia.Verrucomicrobiae.Verrucomicrobiales.Verrucomicrobiaceae.Akkermansia	ZNF804A
227878	ENSG00000170419	rs34832825	0.148819527	0.08193325	0.541726508	0.960425822	-0.244777977	0.434653588	0.152010923	0.017871099	0.167535824	0.245992727	0.247800976	0.358778818	0.17631007	0.045694337	0.999835885	0.999744027	Bacteria.Verrucomicrobia.Verrucomicrobiae.Verrucomicrobiales.Verrucomicrobiaceae.Akkermansia	VSTM2A
227879	ENSG00000170430	rs12243040	0.042545759	0.011723789	0.192711401	0.012671721	0.344254873	-0.491447782	0.321854986	-0.668881182	0.166402567	0.189487457	0.244523322	0.260885412	0.090383404	0.012559285	0.999835885	0.934116927	Bacteria.Verrucomicrobia.Verrucomicrobiae.Verrucomicrobiales.Verrucomicrobiaceae.Akkermansia	MGMT
227880	ENSG00000170439	rs11171657	0.146688346	0.069318158	0.030324772	0.005300158	0.328364781	-0.393192409	-0.822349595	0.894305626	0.223547564	0.212896253	0.371390063	0.30995044	0.175339343	0.040770017	0.999835885	0.934116927	Bacteria.Verrucomicrobia.Verrucomicrobiae.Verrucomicrobiales.Verrucomicrobiaceae.Akkermansia	METTL7B
227881	ENSG00000170442	rs12146804	0.457395866	0.159047249	0.718263418	0.820329008	-0.139466074	0.390955987	-0.10896343	0.085173158	0.186550992	0.274425884	0.300710341	0.373496767	0.324277675	0.072738869	0.999835885	0.999744027	Bacteria.Verrucomicrobia.Verrucomicrobiae.Verrucomicrobiales.Verrucomicrobiaceae.Akkermansia	KRT86
227882	ENSG00000170464	rs13181201	0.069993224	0.028974413	0.992310745	0.942612032	0.500857072	-0.408915456	0.003943393	-0.019608958	0.27186522	0.183095263	0.407613576	0.271343712	0.118753046	0.022650449	0.999835885	0.999744027	Bacteria.Verrucomicrobia.Verrucomicrobiae.Verrucomicrobiales.Verrucomicrobiaceae.Akkermansia	DNAJC18
227883	ENSG00000170469	rs4075682	0.310013761	0.067725196	0.349182488	0.810289763	0.286227188	-0.385179509	0.381986977	-0.075368218	0.2797416	0.207329062	0.405084541	0.312690951	0.262938994	0.040354418	0.999835885	0.999744027	Bacteria.Verrucomicrobia.Verrucomicrobiae.Verrucomicrobiales.Verrucomicrobiaceae.Akkermansia	SPATA24
227884	ENSG00000170627	rs7305617	0.534197388	0.573669292	0.859137605	0.749885863	-0.102670641	0.204237936	0.044483475	-0.155770152	0.164288465	0.361152732	0.24965798	0.486562431	0.349853927	0.181722318	0.999835885	0.999744027	Bacteria.Verrucomicrobia.Verrucomicrobiae.Verrucomicrobiales.Verrucomicrobiaceae.Akkermansia	GTSF1
227885	ENSG00000170634	rs7592069	0.048955349	0.012037632	0.803787423	0.793911131	0.376608071	-0.511695015	0.074326184	-0.074031574	0.187684383	0.198062306	0.29794178	0.282228099	0.09732726	0.012732088	0.999835885	0.999744027	Bacteria.Verrucomicrobia.Verrucomicrobiae.Verrucomicrobiales.Verrucomicrobiaceae.Akkermansia	ACYP2
227886	ENSG00000170638	rs41283477	0.296294786	0.10970532	0.323563547	0.328899686	0.173874417	-0.431725391	-0.261877684	0.375094646	0.165141878	0.266215144	0.263269049	0.381301379	0.256188265	0.056006343	0.999835885	0.959960568	Bacteria.Verrucomicrobia.Verrucomicrobiae.Verrucomicrobiales.Verrucomicrobiaceae.Akkermansia	TRABD
227887	ENSG00000170667	rs7794729	0.000201626	0.000119819	0.658936714	0.889881073	1.201257852	-0.795472843	-0.199811522	0.039766607	0.30488739	0.194332392	0.450617813	0.286093719	0.003235419	0.000511136	0.999835885	0.999744027	Bacteria.Verrucomicrobia.Verrucomicrobiae.Verrucomicrobiales.Verrucomicrobiaceae.Akkermansia	RASA4B
227888	ENSG00000170677	rs11877484	0.272754024	0.059218864	0.470806151	0.239199303	-0.191238389	0.386935654	0.195489001	-0.454936933	0.172892019	0.201505151	0.269488778	0.38297902	0.245643612	0.037141863	0.999835885	0.959960568	Bacteria.Verrucomicrobia.Verrucomicrobiae.Verrucomicrobiales.Verrucomicrobiaceae.Akkermansia	SOCS6
227889	ENSG00000170734	rs4714688	0.57729382	0.536457468	0.073720915	0.014015085	-0.102013422	0.129263368	0.507383405	-0.818802299	0.182113811	0.207992806	0.279136753	0.32426447	0.362518403	0.173669485	0.999835885	0.934116927	Bacteria.Verrucomicrobia.Verrucomicrobiae.Verrucomicrobiales.Verrucomicrobiaceae.Akkermansia	POLH
227890	ENSG00000170745	rs6758967	0.008303514	6.47418525210664e-05	0.581408834	0.651242215	-0.463177973	0.904187073	-0.140198181	0.150632459	0.170115509	0.211696255	0.253017657	0.331688592	0.036756882	0.000305885	0.999835885	0.999742753	Bacteria.Verrucomicrobia.Verrucomicrobiae.Verrucomicrobiales.Verrucomicrobiaceae.Akkermansia	KCNS3
227891	ENSG00000170802	rs79073127	0.036121726	0.004631814	0.561789475	0.185264129	-0.359770387	0.888978104	0.155026399	-0.5955694	0.168125001	0.303091656	0.265828968	0.444816943	0.083409402	0.006714004	0.999835885	0.959960568	Bacteria.Verrucomicrobia.Verrucomicrobiae.Verrucomicrobiales.Verrucomicrobiaceae.Akkermansia	FOXN2
227892	ENSG00000170819	rs2737717	0.185530076	0.02706763	0.63613346	0.926912937	0.270303726	-0.425332286	0.147964142	-0.024312167	0.202007398	0.188058651	0.311276304	0.264015894	0.199425564	0.021568676	0.999835885	0.999744027	Bacteria.Verrucomicrobia.Verrucomicrobiae.Verrucomicrobiales.Verrucomicrobiaceae.Akkermansia	BFSP2
227893	ENSG00000170835	rs2988571	0.420419471	0.09371724	0.209433208	0.328782635	0.143236019	-0.399802547	0.359382571	-0.333016965	0.176652502	0.23503566	0.28349534	0.338444913	0.309890059	0.050413673	0.999835885	0.959960568	Bacteria.Verrucomicrobia.Verrucomicrobiae.Verrucomicrobiales.Verrucomicrobiaceae.Akkermansia	CEL
227894	ENSG00000170846	rs4385148	0.027071699	0.096642965	0.088192658	0.423721467	-0.369440158	0.65112604	0.447686099	-0.392120652	0.163350716	0.386257544	0.258625453	0.487071478	0.071761019	0.051407733	0.999835885	0.978564627	Bacteria.Verrucomicrobia.Verrucomicrobiae.Verrucomicrobiales.Verrucomicrobiaceae.Akkermansia
227895	ENSG00000170852	rs199877161	0.16710772	0.012631209	0.254923568	0.098270712	0.276261539	-0.462406992	-0.362950489	0.486419928	0.19772643	0.180267536	0.31598927	0.289987556	0.187121743	0.013109846	0.999835885	0.959960568	Bacteria.Verrucomicrobia.Verrucomicrobiae.Verrucomicrobiales.Verrucomicrobiaceae.Akkermansia	KBTBD2
227896	ENSG00000170854	rs1388645	0.094849327	0.062497633	0.135946297	0.182647272	0.445780863	-0.402927939	-0.624441377	0.442187869	0.262987683	0.21259045	0.413598278	0.328268089	0.140300996	0.038334157	0.999835885	0.959960568	Bacteria.Verrucomicrobia.Verrucomicrobiae.Verrucomicrobiales.Verrucomicrobiaceae.Akkermansia	RIOX2
227897	ENSG00000170855	rs4379896	0.221458043	0.149269135	0.296736506	0.441955519	-0.362112715	0.362801935	-0.435273989	0.254481114	0.29332549	0.248595381	0.413794552	0.328945152	0.218454911	0.069443966	0.999835885	0.9810216	Bacteria.Verrucomicrobia.Verrucomicrobiae.Verrucomicrobiales.Verrucomicrobiaceae.Akkermansia	TRIAP1
227898	ENSG00000170889	rs200206005	0.423820619	0.226880188	0.63688753	0.822086564	0.173378518	-0.280865999	0.157591335	-0.073144567	0.215407905	0.230221697	0.332272746	0.323974278	0.311272299	0.093097351	0.999835885	0.999744027	Bacteria.Verrucomicrobia.Verrucomicrobiae.Verrucomicrobiales.Verrucomicrobiaceae.Akkermansia	RPS9
227899	ENSG00000170890	rs2070873	0.33222436	0.013099929	0.756073494	0.965514606	-0.156932365	0.709810529	-0.078077686	-0.019334133	0.160637811	0.278232849	0.250285395	0.44547244	0.272926677	0.013361831	0.999835885	0.999744027	Bacteria.Verrucomicrobia.Verrucomicrobiae.Verrucomicrobiales.Verrucomicrobiaceae.Akkermansia	PLA2G1B
227900	ENSG00000170899	rs13197674	0.445941713	0.327394725	0.819939779	0.887089051	-0.167932724	0.256900759	0.07554293	-0.051102727	0.21898772	0.260334445	0.330537975	0.358497856	0.319051832	0.122316035	0.999835885	0.999744027	Bacteria.Verrucomicrobia.Verrucomicrobiae.Verrucomicrobiales.Verrucomicrobiaceae.Akkermansia	GSTA4
227901	ENSG00000170906	rs254262	0.011346389	0.007461428	0.176095205	0.382383996	-0.422908922	0.583692363	0.33534262	-0.275606517	0.162283542	0.211330275	0.245175089	0.313376394	0.044754581	0.00922668	0.999835885	0.968024584	Bacteria.Verrucomicrobia.Verrucomicrobiae.Verrucomicrobiales.Verrucomicrobiaceae.Akkermansia	NDUFA3
227902	ENSG00000170909	rs254252	0.829543075	0.965634587	0.09510829	0.176859526	0.131365612	-0.014650146	-1.436416347	0.639588444	0.607735215	0.338729236	0.848090107	0.468453441	0.442706674	0.264172269	0.999835885	0.959960568	Bacteria.Verrucomicrobia.Verrucomicrobiae.Verrucomicrobiales.Verrucomicrobiaceae.Akkermansia	OSCAR
227903	ENSG00000170954	rs62115496	0.108654903	0.000258965	0.897528046	0.910637123	0.222108761	-1.11262882	-0.026743128	0.050630012	0.136545533	0.28786129	0.206847317	0.449353846	0.152799262	0.000910737	0.999835885	0.999744027	Bacteria.Verrucomicrobia.Verrucomicrobiae.Verrucomicrobiales.Verrucomicrobiaceae.Akkermansia	ZNF415
227904	ENSG00000170956	rs10415940	0.165954375	0.001684002	0.419493724	0.169978172	-0.210142847	0.767560143	-0.176126038	0.513207873	0.149989133	0.234199581	0.216781309	0.369835697	0.186620581	0.00344235	0.999835885	0.959960568	Bacteria.Verrucomicrobia.Verrucomicrobiae.Verrucomicrobiales.Verrucomicrobiaceae.Akkermansia	CEACAM3
227905	ENSG00000170961	rs4618701	0.67581053	0.24762752	0.848763317	0.281079926	-0.072683663	0.244567962	-0.052247102	-0.319595598	0.173022312	0.209638627	0.27289015	0.294033834	0.396713621	0.099811606	0.999835885	0.959960568	Bacteria.Verrucomicrobia.Verrucomicrobiae.Verrucomicrobiales.Verrucomicrobiaceae.Akkermansia	HAS2
227906	ENSG00000171017	rs45603833	0.581724859	0.029161157	0.116655546	0.344504766	-0.093294646	0.586860859	-0.422498482	0.398024426	0.168511422	0.263088373	0.265698811	0.417989102	0.364234736	0.022736415	0.999835885	0.961644823	Bacteria.Verrucomicrobia.Verrucomicrobiae.Verrucomicrobiales.Verrucomicrobiaceae.Akkermansia	LRRC8E
227907	ENSG00000171045	rs13272936	0.711851775	0.794158607	0.718278301	0.995672836	0.063714923	-0.065731462	-0.095852659	0.002336202	0.171743204	0.250894234	0.26454268	0.429115939	0.408384146	0.229171793	0.999835885	0.999744027	Bacteria.Verrucomicrobia.Verrucomicrobiae.Verrucomicrobiales.Verrucomicrobiaceae.Akkermansia	TSNARE1
227908	ENSG00000171103	rs10179580	0.296496649	0.16541074	0.063783161	0.033364654	0.241874207	-0.259943609	0.6266429	-0.586251343	0.229823339	0.185292586	0.332284542	0.269684091	0.256188265	0.074631	0.999835885	0.955160205	Bacteria.Verrucomicrobia.Verrucomicrobiae.Verrucomicrobiales.Verrucomicrobiaceae.Akkermansia	TRMT61B
227909	ENSG00000171109	rs13098637	0.113366331	0.014399709	0.744718032	0.727871611	-0.298802139	0.781355284	0.091325226	-0.166345171	0.186182414	0.310724794	0.279281376	0.476002589	0.156571954	0.013975989	0.999835885	0.999744027	Bacteria.Verrucomicrobia.Verrucomicrobiae.Verrucomicrobiales.Verrucomicrobiaceae.Akkermansia	MFN1
227910	ENSG00000171130	rs10807974	0.020745069	0.046647355	0.163151236	0.964706877	-0.398940545	0.389328829	0.362313337	-0.013569061	0.168300929	0.191962886	0.256863315	0.305481189	0.061880594	0.031203661	0.999835885	0.999744027	Bacteria.Verrucomicrobia.Verrucomicrobiae.Verrucomicrobiales.Verrucomicrobiaceae.Akkermansia	ATP6V0E2
227911	ENSG00000171160	rs11189303	0.528366617	0.092105863	0.113378756	0.275310206	0.098078214	-0.584030312	0.3907234	-0.532756665	0.154720408	0.341613411	0.243466732	0.484243609	0.347200881	0.049728038	0.999835885	0.959960568	Bacteria.Verrucomicrobia.Verrucomicrobiae.Verrucomicrobiales.Verrucomicrobiaceae.Akkermansia	MORN4
227912	ENSG00000171206	rs12773600	0.32446666	0.040909831	0.692322849	0.465628646	0.190101004	-0.538213556	-0.109101286	0.269930019	0.19147076	0.258015131	0.274489051	0.367785532	0.269841372	0.028507422	0.999835885	0.9810216	Bacteria.Verrucomicrobia.Verrucomicrobiae.Verrucomicrobiales.Verrucomicrobiaceae.Akkermansia	TRIM8
227913	ENSG00000171298	rs12450199	0.110719777	0.008826738	0.048808413	0.071245136	0.320415358	-0.480098756	0.627541199	-0.523033632	0.198153164	0.177805881	0.312528557	0.285200807	0.153896753	0.010280407	0.999835885	0.959960568	Bacteria.Verrucomicrobia.Verrucomicrobiae.Verrucomicrobiales.Verrucomicrobiaceae.Akkermansia	GAA
227914	ENSG00000171314	rs11189213	0.392339156	0.879423712	0.615862069	0.421670404	0.124771411	-0.033423725	-0.111769079	-0.278484019	0.144894869	0.219462766	0.221698965	0.344384342	0.299053099	0.247085447	0.999835885	0.977210807	Bacteria.Verrucomicrobia.Verrucomicrobiae.Verrucomicrobiales.Verrucomicrobiaceae.Akkermansia	PGAM1
227915	ENSG00000171320	rs10093956	0.156147612	0.014525313	0.081313228	0.231278589	-0.318586821	0.422293677	-0.548497835	0.294465148	0.222047748	0.168160589	0.309777822	0.243685689	0.180427269	0.014070629	0.999835885	0.959960568	Bacteria.Verrucomicrobia.Verrucomicrobiae.Verrucomicrobiales.Verrucomicrobiaceae.Akkermansia	ESCO2
227916	ENSG00000171345	rs11550883	0.122096072	0.132437122	0.826816399	0.946608846	-0.477849814	0.320548022	0.106161859	-0.021819302	0.305050154	0.21037621	0.483278322	0.324570675	0.161426713	0.06448911	0.999835885	0.999744027	Bacteria.Verrucomicrobia.Verrucomicrobiae.Verrucomicrobiales.Verrucomicrobiaceae.Akkermansia	KRT19
227917	ENSG00000171403	rs4796675	0.108759387	0.047930995	0.813125237	0.754395826	-0.275869502	0.477822552	0.055232553	-0.120138776	0.16964709	0.237008757	0.232696772	0.382396917	0.152826612	0.031773167	0.999835885	0.999744027	Bacteria.Verrucomicrobia.Verrucomicrobiae.Verrucomicrobiales.Verrucomicrobiaceae.Akkermansia	KRT9
227918	ENSG00000171421	rs4975844	0.029506119	0.009003002	0.919868373	0.980585639	0.622306669	-0.492216465	-0.041064078	0.006648489	0.279595949	0.182790426	0.406610727	0.272160928	0.075218687	0.010449249	0.999835885	0.999744027	Bacteria.Verrucomicrobia.Verrucomicrobiae.Verrucomicrobiales.Verrucomicrobiaceae.Akkermansia	MRPL36
227919	ENSG00000171428	rs4921578	0.022484768	0.022446285	0.264014316	0.382920827	0.93196899	-0.570468524	-0.607542217	0.305077201	0.398645964	0.243943012	0.539225613	0.347279706	0.064124479	0.019101899	0.999835885	0.968024584	Bacteria.Verrucomicrobia.Verrucomicrobiae.Verrucomicrobiales.Verrucomicrobiaceae.Akkermansia	NAT1
227920	ENSG00000171456	rs2295765	0.743336454	0.724045324	0.265156316	0.214236558	0.121585978	-0.079153349	-0.656409722	0.428044945	0.369746053	0.22322558	0.584005899	0.34127082	0.416705807	0.214754969	0.999835885	0.959960568	Bacteria.Verrucomicrobia.Verrucomicrobiae.Verrucomicrobiales.Verrucomicrobiaceae.Akkermansia	ASXL1
227921	ENSG00000171462	rs3734687	0.047880656	0.027715665	0.233517887	0.307601768	0.383580599	-0.452775397	-0.330711392	0.283584491	0.190218776	0.201066201	0.275011416	0.275769358	0.096579548	0.021962752	0.999835885	0.959960568	Bacteria.Verrucomicrobia.Verrucomicrobiae.Verrucomicrobiales.Verrucomicrobiaceae.Akkermansia	DLK2
227922	ENSG00000171469	rs10401707	0.526359139	0.339044873	0.96082795	0.920764621	0.113224943	-0.2333103	-0.013547179	0.035726175	0.177745897	0.242238259	0.274766447	0.357770725	0.346639963	0.125498322	0.999835885	0.999744027	Bacteria.Verrucomicrobia.Verrucomicrobiae.Verrucomicrobiales.Verrucomicrobiaceae.Akkermansia	ZNF561
227923	ENSG00000171475	rs62065258	0.712490876	0.253094682	0.906634311	0.334467486	0.070908226	-0.343387352	0.033095948	0.410531487	0.191577884	0.297796563	0.281086117	0.422193497	0.408384146	0.101120036	0.999835885	0.959960568	Bacteria.Verrucomicrobia.Verrucomicrobiae.Verrucomicrobiales.Verrucomicrobiaceae.Akkermansia	WIPF2
227924	ENSG00000171488	rs4658317	0.073828096	0.020498156	0.531475574	0.216323774	-0.358794551	0.444355648	0.187991279	-0.39736569	0.197465847	0.187079972	0.298816382	0.318272734	0.121767815	0.018026009	0.999835885	0.959960568	Bacteria.Verrucomicrobia.Verrucomicrobiae.Verrucomicrobiales.Verrucomicrobiaceae.Akkermansia	LRRC8C
227925	ENSG00000171497	rs2070630	0.311186374	0.37433409	0.593060017	0.034277696	-0.206579717	0.168546629	-0.167443163	0.661841646	0.202392665	0.188417317	0.311777487	0.306076607	0.263250087	0.134220383	0.999835885	0.959960568	Bacteria.Verrucomicrobia.Verrucomicrobiae.Verrucomicrobiales.Verrucomicrobiaceae.Akkermansia	PPID
227926	ENSG00000171502	rs12080986	0.195985421	0.586045903	0.219682013	0.80492047	0.203299118	-0.188057402	-0.285497654	0.143426022	0.155605483	0.343608387	0.230365757	0.578343649	0.205792055	0.184824555	0.999835885	0.999744027	Bacteria.Verrucomicrobia.Verrucomicrobiae.Verrucomicrobiales.Verrucomicrobiaceae.Akkermansia	COL24A1
227927	ENSG00000171522	rs16870224	0.860527682	0.158779793	0.565151809	0.566347603	0.033657187	-0.493534967	0.157701419	-0.346261312	0.190799709	0.346204002	0.272762872	0.600749674	0.449486841	0.072653744	0.999835885	0.986203517	Bacteria.Verrucomicrobia.Verrucomicrobiae.Verrucomicrobiales.Verrucomicrobiaceae.Akkermansia	PTGER4
227928	ENSG00000171530	rs151700	0.12215508	0.285413774	0.680145442	0.36322204	-0.272672478	0.225322005	-0.119282795	0.259795189	0.174096901	0.209191813	0.288035228	0.283719854	0.161426713	0.110208092	0.999835885	0.964442235	Bacteria.Verrucomicrobia.Verrucomicrobiae.Verrucomicrobiales.Verrucomicrobiaceae.Akkermansia	TBCA
227929	ENSG00000171564	rs1800788	0.825014372	0.059880782	0.327089107	0.645129264	-0.034890769	0.502413394	-0.239496937	-0.197560778	0.157169699	0.262342174	0.242543582	0.426979681	0.44148719	0.037439797	0.999835885	0.999742753	Bacteria.Verrucomicrobia.Verrucomicrobiae.Verrucomicrobiales.Verrucomicrobiaceae.Akkermansia	FGB
227930	ENSG00000171574	rs34188294	0.13935383	0.008819607	0.63920234	0.956030512	0.248565725	-0.643636813	-0.119798808	0.019467462	0.166093895	0.238346194	0.254338272	0.351724478	0.170481755	0.010280407	0.999835885	0.999744027	Bacteria.Verrucomicrobia.Verrucomicrobiae.Verrucomicrobiales.Verrucomicrobiaceae.Akkermansia	ZNF584
227931	ENSG00000171603	rs12034401	0.341353747	0.374400435	0.175454869	0.821730238	-0.157743037	0.410716398	0.348284978	-0.147018975	0.164569821	0.459201685	0.254254957	0.649856905	0.276970632	0.134220383	0.999835885	0.999744027	Bacteria.Verrucomicrobia.Verrucomicrobiae.Verrucomicrobiales.Verrucomicrobiaceae.Akkermansia	CLSTN1
227932	ENSG00000171649	rs58449774	0.468344941	0.046228856	0.761706928	0.301245893	0.117954889	-0.353238449	-0.075826946	0.267854823	0.161703135	0.173824939	0.249007314	0.257044448	0.327773315	0.031014292	0.999835885	0.959960568	Bacteria.Verrucomicrobia.Verrucomicrobiae.Verrucomicrobiales.Verrucomicrobiaceae.Akkermansia	ZIK1
227933	ENSG00000171757	rs9878797	0.169097038	0.131468568	0.51839267	0.991238115	0.338401606	-0.310227473	-0.23266401	-0.003322848	0.243353632	0.203084186	0.35829644	0.301421151	0.188500309	0.064173113	0.999835885	0.999744027	Bacteria.Verrucomicrobia.Verrucomicrobiae.Verrucomicrobiales.Verrucomicrobiaceae.Akkermansia	LRRC34
227934	ENSG00000171763	rs60476496	0.327471439	0.013967651	0.13217999	0.043409785	-0.164932943	0.527485141	-0.381927804	0.708123705	0.167164111	0.208787803	0.250490401	0.343754573	0.271197065	0.013810915	0.999835885	0.959960568	Bacteria.Verrucomicrobia.Verrucomicrobiae.Verrucomicrobiales.Verrucomicrobiaceae.Akkermansia	SPATA5L1
227935	ENSG00000171792	rs2070990	0.333047345	0.233266995	0.485837377	0.859571402	0.229215568	-0.28991914	-0.232018957	0.060624254	0.235030397	0.240958795	0.331007445	0.341308499	0.273315738	0.095133497	0.999835885	0.999744027	Bacteria.Verrucomicrobia.Verrucomicrobiae.Verrucomicrobiales.Verrucomicrobiaceae.Akkermansia	RHNO1
227936	ENSG00000171798	rs77881117	0.803461456	0.345382588	0.304721261	0.623899436	-0.046916595	0.249198865	-0.280518727	0.218297085	0.187749925	0.262178463	0.271155218	0.443081547	0.435088703	0.127186221	0.999835885	0.999742753	Bacteria.Verrucomicrobia.Verrucomicrobiae.Verrucomicrobiales.Verrucomicrobiaceae.Akkermansia	KNDC1
227937	ENSG00000171806	rs115789501	0.54701086	0.009561404	0.751717622	0.359860397	0.089075943	-0.724593662	0.07055551	-0.423719514	0.147131849	0.271344487	0.222069904	0.459490684	0.353530587	0.010845998	0.999835885	0.964442235	Bacteria.Verrucomicrobia.Verrucomicrobiae.Verrucomicrobiales.Verrucomicrobiaceae.Akkermansia	METTL18
227938	ENSG00000171848	rs6759180	0.055597243	0.113353738	0.544460494	0.828570531	0.620566759	-0.328016747	-0.376794052	0.082011097	0.318380877	0.204378644	0.618421739	0.37722011	0.104848721	0.057147231	0.999835885	0.999744027	Bacteria.Verrucomicrobia.Verrucomicrobiae.Verrucomicrobiales.Verrucomicrobiaceae.Akkermansia	RRM2
227939	ENSG00000171867	rs6052747	0.321925721	0.281624292	0.721530158	0.915056594	0.285234568	-0.227868787	-0.164826132	0.03353652	0.285773744	0.209882952	0.46045458	0.313195924	0.268711043	0.10929257	0.999835885	0.999744027	Bacteria.Verrucomicrobia.Verrucomicrobiae.Verrucomicrobiales.Verrucomicrobiaceae.Akkermansia	PRNP
227940	ENSG00000171873	rs1741296	0.180245283	0.365216147	0.965231072	0.1936327	0.291092262	-0.185794993	0.01322555	-0.402609634	0.214896818	0.203755638	0.302239693	0.306517058	0.195498837	0.131729371	0.999835885	0.959960568	Bacteria.Verrucomicrobia.Verrucomicrobiae.Verrucomicrobiales.Verrucomicrobiaceae.Akkermansia	ADRA1D
227941	ENSG00000171903	rs12985091	5.52169501140491e-07	2.95791662345402e-10	0.889042143	0.87896393	0.801864761	-0.99876752	0.032269736	0.031436854	0.144321014	0.134355547	0.230391958	0.205626503	3.19567548389716e-05	1.48137312688749e-08	0.999835885	0.999744027	Bacteria.Verrucomicrobia.Verrucomicrobiae.Verrucomicrobiales.Verrucomicrobiaceae.Akkermansia	CYP4F11
227942	ENSG00000171916	rs3907609	0.002204312	0.00086707	0.33334979	0.272036518	-0.663466159	0.706167323	0.348700997	-0.338069475	0.208118034	0.202219568	0.357772364	0.305175651	0.016400384	0.002182126	0.999835885	0.959960568	Bacteria.Verrucomicrobia.Verrucomicrobiae.Verrucomicrobiales.Verrucomicrobiaceae.Akkermansia	LGALS9C
227943	ENSG00000171928	rs10886	0.016749688	0.001788985	0.400637531	0.602019793	0.509862973	-0.660375712	0.284743967	-0.153552996	0.207636175	0.202730169	0.336563172	0.293006919	0.055503906	0.003590817	0.999835885	0.999742753	Bacteria.Verrucomicrobia.Verrucomicrobiae.Verrucomicrobiales.Verrucomicrobiaceae.Akkermansia	TVP23B
227944	ENSG00000171943	rs1311664345	0.010252245	0.003279578	0.93920444	0.590054709	0.706730222	-0.573345281	0.02970411	-0.156624693	0.267269941	0.187788449	0.387957167	0.289273786	0.042639036	0.005298279	0.999835885	0.999742753	Bacteria.Verrucomicrobia.Verrucomicrobiae.Verrucomicrobiales.Verrucomicrobiaceae.Akkermansia	SRGAP2C
227945	ENSG00000171984	rs6116933	0.096847989	0.005170865	0.93472619	0.744624994	0.302784978	-0.800742484	-0.023614849	0.148455782	0.179729284	0.276681286	0.287223127	0.453820631	0.142174436	0.007186704	0.999835885	0.999744027	Bacteria.Verrucomicrobia.Verrucomicrobiae.Verrucomicrobiales.Verrucomicrobiaceae.Akkermansia	SHLD1
227946	ENSG00000172006	rs1736189	0.008694114	0.000637823	0.853181243	0.31375805	-0.508078297	0.688453291	-0.051664362	0.290252682	0.187778065	0.191829353	0.27806636	0.285897066	0.037925462	0.001740774	0.999835885	0.959960568	Bacteria.Verrucomicrobia.Verrucomicrobiae.Verrucomicrobiales.Verrucomicrobiaceae.Akkermansia	ZNF554
227947	ENSG00000172007	rs4359849	0.626640026	0.899277678	0.379291461	0.762334876	0.140086192	-0.025598969	-0.348049116	0.091818937	0.286601628	0.201456453	0.393170145	0.30234534	0.379964228	0.251104911	0.999835885	0.999744027	Bacteria.Verrucomicrobia.Verrucomicrobiae.Verrucomicrobiales.Verrucomicrobiaceae.Akkermansia	RAB33B
227948	ENSG00000172009	rs941408	0.273998023	0.040155744	0.200397685	0.242510865	-0.205074983	0.398575856	-0.354212885	0.332749021	0.185887125	0.190333488	0.273829305	0.28211785	0.246095187	0.02812679	0.999835885	0.959960568	Bacteria.Verrucomicrobia.Verrucomicrobiae.Verrucomicrobiales.Verrucomicrobiaceae.Akkermansia	THOP1
227949	ENSG00000172058	rs150490	2.81440067871496e-05	2.52035789729104e-07	0.942816357	0.403189358	1.455929915	-1.12627663	-0.032777638	0.23775081	0.323084932	0.195627726	0.455192031	0.282554001	0.00076762	3.65865665217287e-06	0.999835885	0.974374064	Bacteria.Verrucomicrobia.Verrucomicrobiae.Verrucomicrobiales.Verrucomicrobiaceae.Akkermansia	SERF1A
227950	ENSG00000172061	rs4974516	0.762028651	0.659261438	0.638563319	0.731379964	0.190137803	-0.157880156	0.45921267	-0.193061904	0.625262636	0.356416364	0.973070218	0.559972143	0.422715557	0.200527746	0.999835885	0.999744027	Bacteria.Verrucomicrobia.Verrucomicrobiae.Verrucomicrobiales.Verrucomicrobiaceae.Akkermansia	LRRC15
227951	ENSG00000172062	rs150490	2.81895039110352e-05	1.28068913089021e-05	0.22265822	0.234714127	-1.608907958	1.021281555	0.61941569	-0.374551158	0.357067939	0.216204416	0.503070446	0.312273848	0.00076762	9.22863464663307e-05	0.999835885	0.959960568	Bacteria.Verrucomicrobia.Verrucomicrobiae.Verrucomicrobiales.Verrucomicrobiaceae.Akkermansia	SMN1
227952	ENSG00000172113	rs36075665	0.008171829	0.000414146	0.369067555	0.266980439	0.570766629	-0.833984993	-0.268278199	0.341419506	0.209177863	0.224031232	0.296601951	0.30493233	0.036533898	0.001300384	0.999835885	0.959960568	Bacteria.Verrucomicrobia.Verrucomicrobiae.Verrucomicrobiales.Verrucomicrobiaceae.Akkermansia	NME6
227953	ENSG00000172116	rs11127051	0.000142983	1.67370278306287e-08	0.879059018	0.982922537	-0.669757196	1.039594629	0.034237283	0.006288847	0.165715326	0.16143418	0.224121399	0.292673547	0.002676791	3.76196402589403e-07	0.999835885	0.999744027	Bacteria.Verrucomicrobia.Verrucomicrobiae.Verrucomicrobiales.Verrucomicrobiaceae.Akkermansia	CD8B
227954	ENSG00000172123	rs772286	0.205812677	0.088333111	0.562078834	0.810356959	0.292072963	-0.301236031	-0.202128726	0.068108548	0.228548312	0.174100758	0.346854095	0.282673832	0.210443774	0.048216534	0.999835885	0.999744027	Bacteria.Verrucomicrobia.Verrucomicrobiae.Verrucomicrobiales.Verrucomicrobiaceae.Akkermansia	SLFN12
227955	ENSG00000172171	rs2269915	0.345765291	0.017586168	0.52161032	0.22568422	0.172555303	-0.798001054	-0.167982295	0.597168408	0.181687989	0.32754268	0.260696847	0.488216561	0.279163744	0.016101355	0.999835885	0.959960568	Bacteria.Verrucomicrobia.Verrucomicrobiae.Verrucomicrobiales.Verrucomicrobiaceae.Akkermansia	TEFM
227956	ENSG00000172197	rs9350221	0.997967161	0.874278528	0.058616656	0.020575341	0.00089556	-0.042436757	-0.933746731	0.908948686	0.350155468	0.26714761	0.485081502	0.382923848	0.486318903	0.2463267	0.999835885	0.934116927	Bacteria.Verrucomicrobia.Verrucomicrobiae.Verrucomicrobiales.Verrucomicrobiaceae.Akkermansia	MBOAT1
227957	ENSG00000172201	rs1047033	0.734062975	0.246649021	0.947434608	0.811934438	0.07423343	-0.322703973	0.0200981	-0.10422216	0.21757378	0.276037204	0.303670798	0.436257753	0.413971252	0.09954525	0.999835885	0.999744027	Bacteria.Verrucomicrobia.Verrucomicrobiae.Verrucomicrobiales.Verrucomicrobiaceae.Akkermansia	ID4
227958	ENSG00000172260	rs34579341	0.240596106	0.010612461	0.443066591	0.010941348	-0.181244555	0.708237383	0.179682979	-1.039792441	0.153035841	0.269162468	0.232829115	0.396905735	0.227462211	0.011732659	0.999835885	0.934116927	Bacteria.Verrucomicrobia.Verrucomicrobiae.Verrucomicrobiales.Verrucomicrobiaceae.Akkermansia	NEGR1
227959	ENSG00000172262	rs17243515	0.642296189	0.422638931	0.784418262	0.726025144	-0.067801338	-0.224874672	0.059375082	0.195046591	0.145287451	0.278672805	0.216145491	0.554211341	0.384955769	0.146147388	0.999835885	0.999744027	Bacteria.Verrucomicrobia.Verrucomicrobiae.Verrucomicrobiales.Verrucomicrobiaceae.Akkermansia	ZNF131
227960	ENSG00000172273	rs200907799	0.099077575	0.003151747	0.777503727	0.243054885	0.379580057	-0.602788089	0.088849929	0.362181026	0.226847123	0.196553286	0.313127328	0.307430023	0.14368926	0.005226644	0.999835885	0.959960568	Bacteria.Verrucomicrobia.Verrucomicrobiae.Verrucomicrobiales.Verrucomicrobiaceae.Akkermansia	HINFP
227961	ENSG00000172301	rs11542477	0.10371217	0.137784015	0.331487966	0.37879267	-0.700594978	0.359200191	0.920072211	-0.450379022	0.424533551	0.239051661	0.940352975	0.508230803	0.147666838	0.066127928	0.999835885	0.964796138	Bacteria.Verrucomicrobia.Verrucomicrobiae.Verrucomicrobiales.Verrucomicrobiaceae.Akkermansia	COPRS
227962	ENSG00000172339	rs568063804	0.43663781	0.064546972	0.720112884	0.418975527	0.110060512	-0.644788484	-0.077529411	0.415215779	0.140614063	0.342914921	0.215438792	0.510488291	0.315562481	0.039176215	0.999835885	0.97589917	Bacteria.Verrucomicrobia.Verrucomicrobiae.Verrucomicrobiales.Verrucomicrobiaceae.Akkermansia	ALG14
227963	ENSG00000172346	rs4822042	0.210893769	0.067924212	0.758569289	0.234467124	-0.47166214	0.441241257	0.176476357	-0.439803983	0.373274235	0.237681628	0.571754908	0.366481344	0.213174263	0.040421853	0.999835885	0.959960568	Bacteria.Verrucomicrobia.Verrucomicrobiae.Verrucomicrobiales.Verrucomicrobiaceae.Akkermansia	CSDC2
227964	ENSG00000172354	rs11520986	0.234967734	0.087870462	0.324924883	0.340155416	-0.195742906	0.395110453	0.253144596	-0.322637413	0.163285793	0.228016202	0.255212015	0.335760257	0.225221443	0.048121342	0.999835885	0.959960568	Bacteria.Verrucomicrobia.Verrucomicrobiae.Verrucomicrobiales.Verrucomicrobiaceae.Akkermansia	GNB2
227965	ENSG00000172366	rs7203410	0.591814367	0.631634664	0.316624824	0.188909286	0.087883357	-0.154954069	0.264257006	-0.597377931	0.163086875	0.321679511	0.261850161	0.449922078	0.367020144	0.194966405	0.999835885	0.959960568	Bacteria.Verrucomicrobia.Verrucomicrobiae.Verrucomicrobiales.Verrucomicrobiaceae.Akkermansia	MCRIP2
227966	ENSG00000172469	rs9374586	0.132619766	0.175170398	0.388667853	0.693027296	0.444997139	-0.303343432	-0.42091795	0.144188799	0.292192603	0.221298749	0.485010859	0.363644416	0.167614444	0.077601244	0.999835885	0.999744027	Bacteria.Verrucomicrobia.Verrucomicrobiae.Verrucomicrobiales.Verrucomicrobiaceae.Akkermansia	MANEA
227967	ENSG00000172478	rs10933517	0.000625275	0.000198095	0.870603281	0.804020326	-0.785139269	0.67767381	0.054344651	0.062595072	0.218391667	0.171769124	0.332308543	0.251221332	0.007297149	0.000740369	0.999835885	0.999744027	Bacteria.Verrucomicrobia.Verrucomicrobiae.Verrucomicrobiales.Verrucomicrobiaceae.Akkermansia	MAB21L4
227968	ENSG00000172497	rs34513795	0.272386428	0.016941063	0.975925528	0.363693732	-0.218252443	0.679078228	-0.008994016	-0.383006233	0.197161881	0.27705215	0.296892489	0.418691509	0.245506554	0.015721031	0.999835885	0.964442235	Bacteria.Verrucomicrobia.Verrucomicrobiae.Verrucomicrobiales.Verrucomicrobiaceae.Akkermansia	ACOT12
227969	ENSG00000172500	rs656980	0.490389331	0.037031472	0.811451187	0.235019942	-0.123437427	0.528908911	0.069023229	-0.522595471	0.177960114	0.248408183	0.288165516	0.435990451	0.335493198	0.026900319	0.999835885	0.959960568	Bacteria.Verrucomicrobia.Verrucomicrobiae.Verrucomicrobiales.Verrucomicrobiaceae.Akkermansia	FIBP
227970	ENSG00000172543	rs687672	1.36220697211724e-06	9.47060409473958e-07	0.70281722	0.758644381	-1.572288851	0.912296087	-0.192553677	0.091203933	0.295444224	0.168429122	0.502480415	0.295580972	6.99484078297533e-05	1.10303110674325e-05	0.999835885	0.999744027	Bacteria.Verrucomicrobia.Verrucomicrobiae.Verrucomicrobiales.Verrucomicrobiaceae.Akkermansia	CTSW
227971	ENSG00000172548	rs6878502	0.002705505	0.000984168	0.474695308	0.453534422	1.039154683	-0.743326361	-0.35883057	0.239799345	0.333183843	0.21535054	0.499043329	0.318009637	0.018629905	0.002363969	0.999835885	0.9810216	Bacteria.Verrucomicrobia.Verrucomicrobiae.Verrucomicrobiales.Verrucomicrobiaceae.Akkermansia	NIPAL4
227972	ENSG00000172689	rs7935803	0.855241813	0.803343012	0.477376576	0.633546072	0.035616356	0.047421009	-0.215148788	0.150901722	0.194453807	0.189651737	0.301049539	0.315034831	0.448430572	0.231222614	0.999835885	0.999742753	Bacteria.Verrucomicrobia.Verrucomicrobiae.Verrucomicrobiales.Verrucomicrobiaceae.Akkermansia	MS4A10
227973	ENSG00000172728	rs2732318	0.000641513	0.000123488	0.261088965	0.242863788	0.89672891	-0.695773648	0.418138465	-0.301873718	0.249988622	0.170342588	0.368829852	0.256134388	0.007390663	0.000515373	0.999835885	0.959960568	Bacteria.Verrucomicrobia.Verrucomicrobiae.Verrucomicrobiales.Verrucomicrobiaceae.Akkermansia	FUT10
227974	ENSG00000172731	rs7921619	0.354584233	0.209367725	0.141429325	0.0404339	-0.291634951	0.262522533	0.67257362	-0.696539751	0.312781322	0.207058139	0.451816973	0.333099943	0.282226807	0.088224475	0.999835885	0.959960568	Bacteria.Verrucomicrobia.Verrucomicrobiae.Verrucomicrobiales.Verrucomicrobiaceae.Akkermansia	LRRC20
227975	ENSG00000172765	rs1056190	0.465460959	0.048810199	0.344832296	0.677517725	0.121722122	-0.40771847	0.225505898	-0.14437363	0.165786462	0.203053926	0.236979086	0.345610697	0.326900627	0.032164405	0.999835885	0.999742753	Bacteria.Verrucomicrobia.Verrucomicrobiae.Verrucomicrobiales.Verrucomicrobiaceae.Akkermansia	TMCC1
227976	ENSG00000172785	rs28626566	5.68996860544449e-07	2.40699868859885e-08	0.542203387	0.527106616	1.404823965	-1.157515528	-0.230863203	0.172204514	0.253195391	0.182307848	0.376787969	0.270825631	3.19567548389716e-05	5.24114954464142e-07	0.999835885	0.9810216	Bacteria.Verrucomicrobia.Verrucomicrobiae.Verrucomicrobiales.Verrucomicrobiaceae.Akkermansia	ZNG1A
227977	ENSG00000172803	rs11227332	0.084415166	0.000557781	0.527794355	0.106833598	-0.226288711	0.882771308	-0.131708424	0.60799923	0.129128322	0.24314059	0.207483867	0.371811298	0.131353387	0.001573778	0.999835885	0.959960568	Bacteria.Verrucomicrobia.Verrucomicrobiae.Verrucomicrobiales.Verrucomicrobiaceae.Akkermansia	SNX32
227978	ENSG00000172830	rs2228418	0.116905275	0.110039992	0.974073239	0.936018642	0.82965678	-0.46876291	-0.049480096	0.06331358	0.522113722	0.289331388	1.516609631	0.785662662	0.158756736	0.05614858	0.999835885	0.999744027	Bacteria.Verrucomicrobia.Verrucomicrobiae.Verrucomicrobiales.Verrucomicrobiaceae.Akkermansia	SSH3
227979	ENSG00000172889	rs4636297	0.692890492	0.567848238	0.313782864	0.435383586	-0.160367724	0.144949116	-0.526864758	0.265203654	0.404257643	0.252458817	0.518985294	0.33789682	0.402352522	0.180334626	0.999835885	0.9810216	Bacteria.Verrucomicrobia.Verrucomicrobiae.Verrucomicrobiales.Verrucomicrobiaceae.Akkermansia	EGFL7
227980	ENSG00000172890	rs3794057	0.048328543	0.003005274	0.564845624	0.306992804	-0.330072184	0.567165938	-0.162965857	0.308899132	0.164021946	0.183960835	0.281646027	0.300005398	0.096864505	0.005071637	0.999835885	0.959960568	Bacteria.Verrucomicrobia.Verrucomicrobiae.Verrucomicrobiales.Verrucomicrobiaceae.Akkermansia	NADSYN1
227981	ENSG00000172893	rs11606033	0.001835816	0.000147869	0.206624664	0.132824076	-0.830605471	0.67851921	0.465341709	-0.412564138	0.255660611	0.168294546	0.364792244	0.271041959	0.014862057	0.00059482	0.999835885	0.959960568	Bacteria.Verrucomicrobia.Verrucomicrobiae.Verrucomicrobiales.Verrucomicrobiaceae.Akkermansia	DHCR7
227982	ENSG00000172954	rs13028836	0.68981596	0.36313754	0.480825723	0.792392959	-0.071563508	0.296506824	-0.21270185	0.109343046	0.178511627	0.323754897	0.299979217	0.413724349	0.401085547	0.131223638	0.999835885	0.999744027	Bacteria.Verrucomicrobia.Verrucomicrobiae.Verrucomicrobiales.Verrucomicrobiaceae.Akkermansia	LCLAT1
227983	ENSG00000172986	rs13081565	0.306946625	0.245891185	0.761965168	0.746131039	-0.305091244	0.22470131	0.13643084	-0.099936448	0.29627863	0.191895537	0.448525384	0.307379017	0.262192283	0.099391716	0.999835885	0.999744027	Bacteria.Verrucomicrobia.Verrucomicrobiae.Verrucomicrobiales.Verrucomicrobiaceae.Akkermansia	GXYLT2
227984	ENSG00000172987	rs2796756	0.132488652	0.117479972	0.124553429	0.308225065	0.273155541	-0.346212402	-0.410883858	0.326184479	0.17929673	0.218224496	0.264056608	0.317607616	0.167572169	0.058630688	0.999835885	0.959960568	Bacteria.Verrucomicrobia.Verrucomicrobiae.Verrucomicrobiales.Verrucomicrobiaceae.Akkermansia	HPSE2
227985	ENSG00000172992	rs12602966	0.262185396	0.040622494	0.65704765	0.272888747	0.229270845	-0.400748525	-0.135372481	0.332373686	0.202704233	0.191832574	0.303495668	0.300572776	0.2394342	0.028394153	0.999835885	0.959960568	Bacteria.Verrucomicrobia.Verrucomicrobiae.Verrucomicrobiales.Verrucomicrobiaceae.Akkermansia	DCAKD
227986	ENSG00000173113	rs618850	0.713019023	0.61365533	0.492418212	0.052566368	-0.058069665	0.161559348	0.1567092	-0.955653215	0.157193486	0.318463711	0.226992446	0.483976623	0.408384146	0.190737876	0.999835885	0.959960568	Bacteria.Verrucomicrobia.Verrucomicrobiae.Verrucomicrobiales.Verrucomicrobiaceae.Akkermansia	TRMT112
227987	ENSG00000173175	rs62262433	0.831248258	0.958899078	0.396763068	0.335922232	-0.058019693	0.010896024	0.360726951	-0.311617316	0.271171155	0.210615134	0.422866328	0.321442517	0.443093141	0.26285297	0.999835885	0.959960568	Bacteria.Verrucomicrobia.Verrucomicrobiae.Verrucomicrobiales.Verrucomicrobiaceae.Akkermansia	ADCY5
227988	ENSG00000173208	rs12582802	0.224164593	0.293164229	0.436561941	0.395275985	-0.187689799	0.343877073	0.179457617	-0.423496143	0.152938455	0.324477823	0.229238178	0.49487914	0.219491676	0.112377689	0.999835885	0.973216883	Bacteria.Verrucomicrobia.Verrucomicrobiae.Verrucomicrobiales.Verrucomicrobiaceae.Akkermansia	ABCD2
227989	ENSG00000173210	rs9512	0.143543518	0.140751261	0.220706379	0.567711095	0.345912024	-0.285677295	-0.389488829	0.159610428	0.233629119	0.191577839	0.314982135	0.277895827	0.173490379	0.06706997	0.999835885	0.986606818	Bacteria.Verrucomicrobia.Verrucomicrobiae.Verrucomicrobiales.Verrucomicrobiaceae.Akkermansia	ABLIM3
227990	ENSG00000173213	rs1311825136	0.021720294	2.14459582236864e-05	0.267580402	0.799694676	-0.351170343	1.145846357	-0.245805637	0.104246272	0.149316065	0.250082696	0.219814763	0.409156231	0.06316551	0.000138587	0.999835885	0.999744027	Bacteria.Verrucomicrobia.Verrucomicrobiae.Verrucomicrobiales.Verrucomicrobiaceae.Akkermansia	TUBB8B
227991	ENSG00000173214	rs12207339	0.487812764	0.397757571	0.89067802	0.871548324	0.114540626	-0.241976103	-0.034298676	0.069885869	0.16415359	0.284260866	0.24856626	0.430513043	0.334749888	0.140550664	0.999835885	0.999744027	Bacteria.Verrucomicrobia.Verrucomicrobiae.Verrucomicrobiales.Verrucomicrobiaceae.Akkermansia	MFSD4B
227992	ENSG00000173218	rs10801914	0.032013112	0.011761497	0.750882638	0.805973369	0.669479974	-0.585236768	0.137525346	0.07414788	0.305504496	0.225755975	0.431352612	0.300646634	0.077703849	0.012586219	0.999835885	0.999744027	Bacteria.Verrucomicrobia.Verrucomicrobiae.Verrucomicrobiales.Verrucomicrobiaceae.Akkermansia	VANGL1
227993	ENSG00000173226	rs76808446	0.010863287	0.004542519	0.110790783	0.330358753	-0.389105727	1.029612834	0.371738347	-0.426124739	0.148374813	0.350222035	0.229939301	0.434494358	0.043482817	0.006622905	0.999835885	0.959960568	Bacteria.Verrucomicrobia.Verrucomicrobiae.Verrucomicrobiales.Verrucomicrobiaceae.Akkermansia	IQCB1
227994	ENSG00000173253	rs906773	0.132151429	0.003727235	0.285674161	0.483417009	-0.259030849	0.62602554	-0.291812214	0.227449641	0.169874684	0.208053148	0.271069937	0.322688831	0.167572169	0.005806098	0.999835885	0.9810216	Bacteria.Verrucomicrobia.Verrucomicrobiae.Verrucomicrobiales.Verrucomicrobiaceae.Akkermansia	DMRT2
227995	ENSG00000173262	rs12579807	0.085675862	0.000314922	0.788563191	0.497203154	-0.334175586	0.646946766	-0.071439565	-0.204830325	0.191482648	0.16997556	0.265293313	0.300016279	0.132472417	0.001080261	0.999835885	0.9810216	Bacteria.Verrucomicrobia.Verrucomicrobiae.Verrucomicrobiales.Verrucomicrobiaceae.Akkermansia	SLC2A14
227996	ENSG00000173272	rs10221892	0.733944536	0.68783107	0.134291864	0.06310263	0.063179525	-0.112425981	-0.434222333	0.75570222	0.185089683	0.27855745	0.286369559	0.399662443	0.413971252	0.206975307	0.999835885	0.959960568	Bacteria.Verrucomicrobia.Verrucomicrobiae.Verrucomicrobiales.Verrucomicrobiaceae.Akkermansia	MZT2A
227997	ENSG00000173376	rs17432229	0.23378964	0.292937111	0.943147696	0.519095551	-0.190759736	0.281410407	0.018381007	0.237818126	0.158724323	0.265409124	0.256752359	0.366851848	0.224462902	0.112333619	0.999835885	0.9810216	Bacteria.Verrucomicrobia.Verrucomicrobiae.Verrucomicrobiales.Verrucomicrobiaceae.Akkermansia	NDNF
227998	ENSG00000173409	rs11122186	0.742160525	0.005231812	0.148390585	0.627082574	0.051523033	-0.890034382	0.347734391	-0.261524013	0.155941496	0.307977426	0.237747934	0.535739367	0.416301641	0.007218118	0.999835885	0.999742753	Bacteria.Verrucomicrobia.Verrucomicrobiae.Verrucomicrobiales.Verrucomicrobiaceae.Akkermansia	ARV1
227999	ENSG00000173421	rs35174559	0.133194066	0.064673367	0.64439223	0.808229477	-0.573339475	0.456537642	-0.247391781	0.084752898	0.377032281	0.242916208	0.533485298	0.347773276	0.168154522	0.039188726	0.999835885	0.999744027	Bacteria.Verrucomicrobia.Verrucomicrobiae.Verrucomicrobiales.Verrucomicrobiaceae.Akkermansia	IHO1
228000	ENSG00000173432	rs1829575	0.035853094	0.038933245	0.916852698	0.995129963	-0.74938067	0.479598721	0.052911615	0.002105564	0.349670654	0.227563929	0.504854185	0.343639567	0.083040037	0.027657315	0.999835885	0.999744027	Bacteria.Verrucomicrobia.Verrucomicrobiae.Verrucomicrobiales.Verrucomicrobiaceae.Akkermansia	SAA1
228001	ENSG00000173517	rs11853696	0.648593957	0.744825702	0.338598051	0.283097573	-0.083721864	0.068150604	0.248095074	-0.329296168	0.182862544	0.208502326	0.257348926	0.304242832	0.386834133	0.219037534	0.999835885	0.959960568	Bacteria.Verrucomicrobia.Verrucomicrobiae.Verrucomicrobiales.Verrucomicrobiaceae.Akkermansia	PEAK1
228002	ENSG00000173531	rs147997200	0.003276345	0.003232112	0.037191343	0.730055074	0.461975504	-0.834111855	-0.522655148	0.133917217	0.151294575	0.272750174	0.245685372	0.386439083	0.021126384	0.00529259	0.999835885	0.999744027	Bacteria.Verrucomicrobia.Verrucomicrobiae.Verrucomicrobiales.Verrucomicrobiaceae.Akkermansia	MST1
228003	ENSG00000173535	rs4872052	0.895873998	0.003429083	0.670905766	0.195775764	-0.020789291	0.806646034	-0.099547406	-0.662373246	0.158227905	0.26553641	0.233219036	0.506740818	0.459500103	0.005504298	0.999835885	0.959960568	Bacteria.Verrucomicrobia.Verrucomicrobiae.Verrucomicrobiales.Verrucomicrobiaceae.Akkermansia	TNFRSF10C
228004	ENSG00000173540	rs12715437	0.588511814	0.592994717	0.720279254	0.799350012	0.299168916	-0.166433573	-0.264043297	0.107807163	0.550252011	0.309842784	0.734179743	0.422389355	0.365764657	0.186429048	0.999835885	0.999744027	Bacteria.Verrucomicrobia.Verrucomicrobiae.Verrucomicrobiales.Verrucomicrobiaceae.Akkermansia	GMPPB
228005	ENSG00000173545	rs41117	0.028330909	0.021546138	0.253557842	0.359207449	0.60722832	-0.482299175	-0.477941874	0.28251679	0.270754395	0.204787952	0.414895327	0.305948588	0.073450785	0.018652825	0.999835885	0.964442235	Bacteria.Verrucomicrobia.Verrucomicrobiae.Verrucomicrobiales.Verrucomicrobiaceae.Akkermansia	ZNF622
228006	ENSG00000173598	rs7487813	0.783625019	0.549521521	0.290771112	0.675948713	-0.04863119	-0.250451503	0.285089768	-0.233194167	0.176368199	0.416297002	0.267664714	0.555366376	0.429506416	0.176359747	0.999835885	0.999742753	Bacteria.Verrucomicrobia.Verrucomicrobiae.Verrucomicrobiales.Verrucomicrobiaceae.Akkermansia	NUDT4
228007	ENSG00000173621	rs2513658	0.15450529	0.062584315	0.939144841	0.556016205	-0.451471934	0.425366336	0.036551986	-0.196335223	0.313397604	0.224505451	0.476926909	0.331741602	0.179727134	0.038361799	0.999835885	0.983074858	Bacteria.Verrucomicrobia.Verrucomicrobiae.Verrucomicrobiales.Verrucomicrobiaceae.Akkermansia	LRFN4
228008	ENSG00000173638	rs2838951	0.14627964	0.045865536	0.542433561	0.736897305	-0.388938154	0.407800363	-0.231398341	0.109013433	0.264513011	0.20032909	0.377877318	0.323091835	0.175148317	0.030853206	0.999835885	0.999744027	Bacteria.Verrucomicrobia.Verrucomicrobiae.Verrucomicrobiales.Verrucomicrobiaceae.Akkermansia	SLC19A1
228009	ENSG00000173660	rs78684426	0.651921474	0.015510454	0.681730578	0.831247996	0.067536553	-0.578371985	0.092081708	0.09397607	0.149024934	0.232679567	0.223525769	0.439222577	0.387963727	0.014725857	0.999835885	0.999744027	Bacteria.Verrucomicrobia.Verrucomicrobiae.Verrucomicrobiales.Verrucomicrobiaceae.Akkermansia	UQCRH
228010	ENSG00000173715	rs35287213	0.166225694	0.039009756	0.562342292	0.894447956	0.257967498	-0.590821754	-0.151438506	0.063714828	0.184243653	0.280451316	0.260045022	0.478345123	0.186620581	0.02765815	0.999835885	0.999744027	Bacteria.Verrucomicrobia.Verrucomicrobiae.Verrucomicrobiales.Verrucomicrobiaceae.Akkermansia	C11orf80
228011	ENSG00000173744	rs7598597	0.136458462	0.041993826	0.578321536	0.181387336	-0.406085669	0.378469653	0.238158452	-0.382315804	0.269328502	0.182435883	0.426312239	0.28299238	0.169434564	0.028988555	0.999835885	0.959960568	Bacteria.Verrucomicrobia.Verrucomicrobiae.Verrucomicrobiales.Verrucomicrobiaceae.Akkermansia	AGFG1
228012	ENSG00000173757	rs9916125	0.855828125	0.439407621	0.776025344	0.444358664	0.024456227	-0.205961498	0.060400522	-0.32337048	0.134072302	0.264741203	0.211421075	0.420211102	0.448430572	0.150162087	0.999835885	0.9810216	Bacteria.Verrucomicrobia.Verrucomicrobiae.Verrucomicrobiales.Verrucomicrobiaceae.Akkermansia	STAT5B
228013	ENSG00000173786	rs35694494	0.593034766	0.477329274	0.018812756	0.00799526	0.186524711	-0.145562927	-1.299404084	0.909616066	0.347283361	0.203658725	0.539270628	0.332382143	0.36739666	0.159295991	0.999835885	0.934116927	Bacteria.Verrucomicrobia.Verrucomicrobiae.Verrucomicrobiales.Verrucomicrobiaceae.Akkermansia	CNP
228014	ENSG00000173809	rs12327661	0.372321736	0.00043564	0.636039366	0.026717919	0.137103361	-1.019877744	-0.106255472	0.89435873	0.152619116	0.275115075	0.223470199	0.394496275	0.290933234	0.001328281	0.999835885	0.934116927	Bacteria.Verrucomicrobia.Verrucomicrobiae.Verrucomicrobiales.Verrucomicrobiaceae.Akkermansia	TDRD12
228015	ENSG00000173826	rs867640	0.123151241	0.172783271	0.317359893	0.651765718	0.467784874	-0.286458677	-0.528533848	0.154678693	0.299484067	0.2078086	0.524522262	0.34114749	0.162214105	0.076849639	0.999835885	0.999742753	Bacteria.Verrucomicrobia.Verrucomicrobiae.Verrucomicrobiales.Verrucomicrobiaceae.Akkermansia	KCNH6
228016	ENSG00000173898	rs508996	0.452098257	0.4852515	0.484032287	0.326726946	0.310569442	-0.179956739	0.420196002	-0.36013975	0.410548772	0.256387626	0.596985835	0.364446113	0.321918741	0.160888385	0.999835885	0.959960568	Bacteria.Verrucomicrobia.Verrucomicrobiae.Verrucomicrobiales.Verrucomicrobiaceae.Akkermansia	SPTBN2
228017	ENSG00000173915	rs57963697	0.28465431	0.314965891	0.669550454	0.194585326	-0.168844163	0.233528644	0.095852347	0.727528814	0.156507918	0.23060361	0.223582262	0.555086497	0.251271232	0.118959337	0.999835885	0.959960568	Bacteria.Verrucomicrobia.Verrucomicrobiae.Verrucomicrobiales.Verrucomicrobiaceae.Akkermansia	ATP5MK
228018	ENSG00000173917	rs1042822	0.294014603	0.212026125	0.851431549	0.125918378	0.164757104	-0.281232948	-0.0470797	-0.609573268	0.155739055	0.223127468	0.250371422	0.3931898	0.255147655	0.08885871	0.999835885	0.959960568	Bacteria.Verrucomicrobia.Verrucomicrobiae.Verrucomicrobiales.Verrucomicrobiaceae.Akkermansia	HOXB2
228019	ENSG00000173930	rs841923	0.000187337	1.3267280900964e-06	0.191263001	0.073326099	-0.682880491	1.124894379	0.350454214	-0.523563432	0.172364151	0.21110211	0.265373311	0.287633612	0.003176289	1.46833805441748e-05	0.999835885	0.959960568	Bacteria.Verrucomicrobia.Verrucomicrobiae.Verrucomicrobiales.Verrucomicrobiaceae.Akkermansia	SLCO4C1
228020	ENSG00000173950	rs1832666	0.110476187	0.006307134	0.765729071	0.46354993	0.277538908	-0.571425204	0.079508611	-0.254154215	0.171517694	0.202416863	0.265722178	0.344675887	0.153896753	0.008236548	0.999835885	0.9810216	Bacteria.Verrucomicrobia.Verrucomicrobiae.Verrucomicrobiales.Verrucomicrobiaceae.Akkermansia	XXYLT1
228021	ENSG00000173960	rs4665651	0.000868896	0.000337627	0.448744717	0.6740945	0.796481112	-0.805547502	-0.281034082	0.132772399	0.228125664	0.212826859	0.368752773	0.314295205	0.009079082	0.001123515	0.999835885	0.999742753	Bacteria.Verrucomicrobia.Verrucomicrobiae.Verrucomicrobiales.Verrucomicrobiaceae.Akkermansia	UBXN2A
228022	ENSG00000173992	rs1791684	0.050956932	0.082149464	0.148241388	0.265720973	-0.591822894	0.381326324	0.651658499	-0.361047504	0.297605538	0.215968292	0.445376062	0.32160634	0.099455767	0.04574847	0.999835885	0.959960568	Bacteria.Verrucomicrobia.Verrucomicrobiae.Verrucomicrobiales.Verrucomicrobiaceae.Akkermansia	CCS
228023	ENSG00000174007	rs9834389	0.557499689	0.562669165	0.711046576	0.826707992	0.105224771	-0.109902362	-0.102288966	-0.060862201	0.178466659	0.18887893	0.274914172	0.276885492	0.356820917	0.179201234	0.999835885	0.999744027	Bacteria.Verrucomicrobia.Verrucomicrobiae.Verrucomicrobiales.Verrucomicrobiaceae.Akkermansia	CEP19
228024	ENSG00000174021	rs1533374	0.926711471	0.670026169	0.753904036	0.876875776	-0.022288422	0.080034132	-0.152145646	-0.049562928	0.241371944	0.186971656	0.483272754	0.3186458	0.467052799	0.20306208	0.999835885	0.999744027	Bacteria.Verrucomicrobia.Verrucomicrobiae.Verrucomicrobiales.Verrucomicrobiaceae.Akkermansia	GNG5
228025	ENSG00000174080	rs1671064	0.268950761	0.321908288	0.581121577	0.580651085	-0.224977058	0.183458375	0.177510645	-0.151097259	0.201770918	0.183798493	0.320112044	0.2721402	0.243386403	0.120942946	0.999835885	0.997833623	Bacteria.Verrucomicrobia.Verrucomicrobiae.Verrucomicrobiales.Verrucomicrobiaceae.Akkermansia	CTSF
228026	ENSG00000174165	rs10896126	0.804839615	0.453225082	0.338380037	0.81589258	-0.041810778	-0.140456484	0.246756943	-0.065748778	0.168524288	0.186138124	0.255844563	0.28124532	0.435293099	0.153219089	0.999835885	0.999744027	Bacteria.Verrucomicrobia.Verrucomicrobiae.Verrucomicrobiales.Verrucomicrobiaceae.Akkermansia	ZDHHC24
228027	ENSG00000174177	rs61737996	0.44551729	0.041798062	0.67487482	0.527359861	-0.118139489	0.754405697	-0.10206875	-0.29768249	0.153912012	0.363291969	0.242230471	0.468452548	0.319003533	0.028893243	0.999835885	0.9810216	Bacteria.Verrucomicrobia.Verrucomicrobiae.Verrucomicrobiales.Verrucomicrobiaceae.Akkermansia	CTU2
228028	ENSG00000174227	rs59564702	0.015631502	0.024283525	0.004515452	0.463062799	-0.415819323	0.600329693	0.731745839	-0.326020119	0.167489184	0.260283713	0.248724999	0.441654768	0.054163878	0.020019074	0.999835885	0.9810216	Bacteria.Verrucomicrobia.Verrucomicrobiae.Verrucomicrobiales.Verrucomicrobiaceae.Akkermansia	PIGG
228029	ENSG00000174236	rs4931245	0.52430307	0.76706945	0.629557559	0.785849571	-0.173319461	0.05730238	0.226049902	0.088002479	0.270733668	0.192643619	0.466423892	0.322555422	0.346176083	0.223251107	0.999835885	0.999744027	Bacteria.Verrucomicrobia.Verrucomicrobiae.Verrucomicrobiales.Verrucomicrobiaceae.Akkermansia	REP15
228030	ENSG00000174255	rs2279827	0.408683128	0.095741892	0.443918029	0.842860882	0.17116818	-0.387252719	0.239793789	-0.065457715	0.205831583	0.229089235	0.311302878	0.328884372	0.305875794	0.0510541	0.999835885	0.999744027	Bacteria.Verrucomicrobia.Verrucomicrobiae.Verrucomicrobiales.Verrucomicrobiaceae.Akkermansia	ZNF80
228031	ENSG00000174306	rs59596298	0.256452179	0.080007792	0.488715168	0.399799509	-0.235921787	0.371333005	-0.22125952	0.289565075	0.206064692	0.208796794	0.317758556	0.341650125	0.235997243	0.045015732	0.999835885	0.974374064	Bacteria.Verrucomicrobia.Verrucomicrobiae.Verrucomicrobiales.Verrucomicrobiaceae.Akkermansia	ZHX3
228032	ENSG00000174327	rs33979567	0.787671281	0.855007515	0.389407171	0.085010722	-0.047665635	0.053967308	-0.259171977	0.712961869	0.176245905	0.294162509	0.299104518	0.407638521	0.4308045	0.242744772	0.999835885	0.959960568	Bacteria.Verrucomicrobia.Verrucomicrobiae.Verrucomicrobiales.Verrucomicrobiaceae.Akkermansia	SLC16A13
228033	ENSG00000174358	rs71575539	0.328671067	0.544059518	0.958359043	0.489525844	0.251926356	-0.202656626	0.022683438	-0.378186677	0.255973094	0.332282685	0.432768924	0.544145264	0.271584508	0.175224388	0.999835885	0.9810216	Bacteria.Verrucomicrobia.Verrucomicrobiae.Verrucomicrobiales.Verrucomicrobiaceae.Akkermansia	SLC6A19
228034	ENSG00000174373	rs4982308	0.266597677	0.733207304	0.8580464	0.00454373	-0.20858724	0.074621286	-0.049646597	1.144023999	0.18614526	0.217980782	0.276470226	0.389151325	0.241621972	0.216702411	0.999835885	0.934116927	Bacteria.Verrucomicrobia.Verrucomicrobiae.Verrucomicrobiales.Verrucomicrobiaceae.Akkermansia	RALGAPA1
228035	ENSG00000174456	rs10849686	0.453554966	0.014367527	0.768873403	0.554778699	0.111103016	-0.482688038	0.065331988	0.209379396	0.147345875	0.191886353	0.221404481	0.352673493	0.322442892	0.013975989	0.999835885	0.9828662	Bacteria.Verrucomicrobia.Verrucomicrobiae.Verrucomicrobiales.Verrucomicrobiaceae.Akkermansia	C12orf76
228036	ENSG00000174501	rs62155511	0.873448399	0.911515475	0.240278095	0.36070516	0.032769941	0.02257437	-0.380860574	0.273199937	0.204928275	0.202350458	0.321364106	0.296788854	0.451866576	0.253682629	0.999835885	0.964442235	Bacteria.Verrucomicrobia.Verrucomicrobiae.Verrucomicrobiales.Verrucomicrobiaceae.Akkermansia	ANKRD36C
228037	ENSG00000174514	rs1980	0.058423755	0.006464955	0.582138347	0.158793729	0.679542396	-0.626167768	-0.373397311	0.583149833	0.352744828	0.222511624	0.675181622	0.409080771	0.107693039	0.008369042	0.999835885	0.959960568	Bacteria.Verrucomicrobia.Verrucomicrobiae.Verrucomicrobiales.Verrucomicrobiaceae.Akkermansia	MFSD4A
228038	ENSG00000174547	rs4930376	0.158062096	0.126329076	0.875559282	0.998315063	0.36476319	-0.261595439	-0.061353027	-0.000550803	0.255425771	0.168921866	0.390238237	0.259825564	0.181632586	0.06211848	0.999835885	0.999744027	Bacteria.Verrucomicrobia.Verrucomicrobiae.Verrucomicrobiales.Verrucomicrobiaceae.Akkermansia	MRPL11
228039	ENSG00000174567	rs12094062	0.448221851	0.307861057	0.659929046	0.614631446	0.152200319	-0.273687739	-0.127221342	0.256616496	0.199475338	0.26628919	0.287806406	0.507237594	0.320173341	0.116716021	0.999835885	0.999742753	Bacteria.Verrucomicrobia.Verrucomicrobiae.Verrucomicrobiales.Verrucomicrobiaceae.Akkermansia	GOLT1A
228040	ENSG00000174586	rs4801266	0.031188441	0.003633378	0.899051261	0.609788941	0.476147034	-0.670018057	0.041261075	0.159298464	0.216192668	0.222021595	0.323980382	0.310609023	0.07697558	0.005704248	0.999835885	0.999742753	Bacteria.Verrucomicrobia.Verrucomicrobiae.Verrucomicrobiales.Verrucomicrobiaceae.Akkermansia	ZNF497
228041	ENSG00000174607	rs114748764	0.041757422	0.008547439	0.027417378	0.354080634	-0.341131107	0.657684825	0.54819797	-0.33625439	0.164241564	0.242506109	0.242955652	0.360256405	0.089877293	0.010048585	0.999835885	0.964442235	Bacteria.Verrucomicrobia.Verrucomicrobiae.Verrucomicrobiales.Verrucomicrobiaceae.Akkermansia	UGT8
228042	ENSG00000174652	rs11086035	0.031553379	0.011561708	0.79111729	0.534273503	-0.422340817	0.435130776	-0.072910884	0.164925797	0.192190764	0.167431773	0.274149655	0.263955363	0.077259624	0.012427482	0.999835885	0.9810216	Bacteria.Verrucomicrobia.Verrucomicrobiae.Verrucomicrobiales.Verrucomicrobiaceae.Akkermansia	ZNF266
228043	ENSG00000174695	rs1993948	0.070336882	0.057245808	0.670828493	0.982624919	-0.446047993	0.353579032	0.16505157	0.006901332	0.242419387	0.182654328	0.386585207	0.315675376	0.118919377	0.036267728	0.999835885	0.999744027	Bacteria.Verrucomicrobia.Verrucomicrobiae.Verrucomicrobiales.Verrucomicrobiaceae.Akkermansia	TMEM167A
228044	ENSG00000174720	rs62317773	0.041389284	0.168379036	0.776898963	0.50125733	-0.457307216	0.233552337	0.106672005	0.182143936	0.219765829	0.167666674	0.374889066	0.269329019	0.089406144	0.075376882	0.999835885	0.9810216	Bacteria.Verrucomicrobia.Verrucomicrobiae.Verrucomicrobiales.Verrucomicrobiaceae.Akkermansia	LARP7
228045	ENSG00000174780	rs55915354	0.181570002	0.066430398	0.293903172	0.921735562	0.242308352	-0.540140399	-0.283226667	0.04313774	0.179434146	0.289328866	0.267661821	0.437369228	0.196107208	0.039795972	0.999835885	0.999744027	Bacteria.Verrucomicrobia.Verrucomicrobiae.Verrucomicrobiales.Verrucomicrobiaceae.Akkermansia	SRP72
228046	ENSG00000174791	rs490972	0.436351448	0.55457428	0.315794863	0.437239254	0.228529084	-0.14539421	-0.387084206	0.262289189	0.291787242	0.244771658	0.382896289	0.335544383	0.315562481	0.177412896	0.999835885	0.9810216	Bacteria.Verrucomicrobia.Verrucomicrobiae.Verrucomicrobiales.Verrucomicrobiaceae.Akkermansia	RIN1
228047	ENSG00000174827	rs900347	0.205354975	0.068039547	0.577241531	0.331823444	-0.312682476	0.464020948	0.218084526	-0.350750228	0.244425339	0.25005971	0.389269727	0.358732295	0.210413843	0.040421853	0.999835885	0.959960568	Bacteria.Verrucomicrobia.Verrucomicrobiae.Verrucomicrobiales.Verrucomicrobiaceae.Akkermansia	PDZK1
228048	ENSG00000174837	rs330880	0.394148194	0.28534905	0.78518329	0.560687687	-0.179134057	0.191178556	-0.085911438	0.166876639	0.208826671	0.177468545	0.313889452	0.28534286	0.299904117	0.110208092	0.999835885	0.985817719	Bacteria.Verrucomicrobia.Verrucomicrobiae.Verrucomicrobiales.Verrucomicrobiaceae.Akkermansia	ADGRE1
228049	ENSG00000174903	rs79770412	0.221421569	0.041508008	0.472569842	0.085907449	0.191877184	-0.608578928	-0.173958981	0.754284305	0.155415626	0.292637947	0.240768852	0.432531893	0.218454911	0.028764554	0.999835885	0.959960568	Bacteria.Verrucomicrobia.Verrucomicrobiae.Verrucomicrobiales.Verrucomicrobiaceae.Akkermansia	RAB1B
228050	ENSG00000174915	rs55961417	0.286816956	0.075465997	0.209756568	0.220970725	0.256282832	-0.396956254	0.431794304	-0.432243454	0.238636291	0.219735039	0.340861378	0.349760614	0.252437522	0.043193838	0.999835885	0.959960568	Bacteria.Verrucomicrobia.Verrucomicrobiae.Verrucomicrobiales.Verrucomicrobiaceae.Akkermansia	PTDSS2
228051	ENSG00000174951	rs12611028	0.252789782	0.014248394	0.843930368	0.224784225	-0.211374687	0.565107804	0.053429461	-0.424703962	0.183191992	0.224363453	0.270314219	0.346537029	0.233825462	0.01393094	0.999835885	0.959960568	Bacteria.Verrucomicrobia.Verrucomicrobiae.Verrucomicrobiales.Verrucomicrobiaceae.Akkermansia	FUT1
228052	ENSG00000174989	rs60940473	0.328000898	0.420523554	0.739574368	0.135859648	0.144588402	-0.280715211	0.07673136	-0.735643209	0.146706036	0.346283076	0.229844186	0.487142999	0.271343108	0.145596328	0.999835885	0.959960568	Bacteria.Verrucomicrobia.Verrucomicrobiae.Verrucomicrobiales.Verrucomicrobiaceae.Akkermansia	FBXW8
228053	ENSG00000174992	rs113137773	0.0421948	0.011900173	0.146408267	0.80502537	-0.372545447	0.572316108	0.400070641	-0.092217424	0.179761575	0.221152397	0.272172266	0.37205703	0.090369774	0.012653507	0.999835885	0.999744027	Bacteria.Verrucomicrobia.Verrucomicrobiae.Verrucomicrobiales.Verrucomicrobiaceae.Akkermansia	ZG16
228054	ENSG00000174996	rs2298466	0.06889747	0.014391949	0.719541893	0.906137667	0.314699988	-0.629781895	-0.095851392	0.041894331	0.170131754	0.250427161	0.265785251	0.353919825	0.117944503	0.013975989	0.999835885	0.999744027	Bacteria.Verrucomicrobia.Verrucomicrobiae.Verrucomicrobiales.Verrucomicrobiaceae.Akkermansia	KLC2
228055	ENSG00000175066	rs6765793	0.411170176	0.426315351	0.30775949	0.329483121	0.29387502	-0.194854656	-0.549974198	0.372088295	0.355279981	0.243404538	0.534993603	0.378705212	0.306752129	0.146941305	0.999835885	0.959960568	Bacteria.Verrucomicrobia.Verrucomicrobiae.Verrucomicrobiales.Verrucomicrobiaceae.Akkermansia	GK5
228056	ENSG00000175104	rs5030437	0.021704596	0.040143094	0.58345748	0.319761619	-1.114948878	0.571493148	-0.377436623	0.403266673	0.474012336	0.272889472	0.684883987	0.402212395	0.06316551	0.02812679	0.999835885	0.959960568	Bacteria.Verrucomicrobia.Verrucomicrobiae.Verrucomicrobiales.Verrucomicrobiaceae.Akkermansia	TRAF6
228057	ENSG00000175106	rs190206	0.00280871	2.25151501431689e-05	0.71504941	0.666564225	0.494167445	-0.744092432	-0.085209668	0.102261841	0.159093597	0.162878486	0.232382166	0.236258113	0.018874191	0.000141836	0.999835885	0.999742753	Bacteria.Verrucomicrobia.Verrucomicrobiae.Verrucomicrobiales.Verrucomicrobiaceae.Akkermansia	TVP23C
228058	ENSG00000175137	rs61840342	0.941304456	0.737435965	0.165830528	0.382874671	0.012796671	-0.11333496	0.364551804	-0.431420498	0.173125185	0.33661612	0.260121043	0.491052636	0.471235983	0.217395592	0.999835885	0.968024584	Bacteria.Verrucomicrobia.Verrucomicrobiae.Verrucomicrobiales.Verrucomicrobiaceae.Akkermansia	SH3BP5L
228059	ENSG00000175164	rs8176645	0.003958532	0.006230838	0.002205872	0.000337777	0.643924993	-0.438106946	1.185589475	-0.968752199	0.215500327	0.154950529	0.371926873	0.255954935	0.023557542	0.00817913	0.999835885	0.623705201	Bacteria.Verrucomicrobia.Verrucomicrobiae.Verrucomicrobiales.Verrucomicrobiaceae.Akkermansia	ABO
228060	ENSG00000175198	rs2277437	0.331990734	0.265199608	0.720750704	0.682028501	0.189402363	-0.274088531	-0.10362357	0.15746965	0.193780141	0.243878107	0.288636481	0.382632571	0.272926677	0.104579772	0.999835885	0.999742753	Bacteria.Verrucomicrobia.Verrucomicrobiae.Verrucomicrobiales.Verrucomicrobiaceae.Akkermansia	PCCA
228061	ENSG00000175220	rs4491174	0.836134543	0.480040077	0.533994421	0.233563126	-0.035651129	-0.211194495	0.152540428	0.539189526	0.171670549	0.297318637	0.243966133	0.448420545	0.443673764	0.159785913	0.999835885	0.959960568	Bacteria.Verrucomicrobia.Verrucomicrobiae.Verrucomicrobiales.Verrucomicrobiaceae.Akkermansia	ARHGAP1
228062	ENSG00000175221	rs55639032	0.019321848	0.001068829	0.383268291	0.097385128	0.384426964	-0.831383882	-0.228279018	0.530550492	0.160251021	0.242721723	0.260048716	0.315445269	0.059915294	0.002507199	0.999835885	0.959960568	Bacteria.Verrucomicrobia.Verrucomicrobiae.Verrucomicrobiales.Verrucomicrobiaceae.Akkermansia	MED16
228063	ENSG00000175224	rs376869514	0.447595471	0.192608804	0.332455305	0.233900756	0.1341946	-0.418460781	0.25260407	-0.612099462	0.175633287	0.317843502	0.258692931	0.509428336	0.319995852	0.08322834	0.999835885	0.959960568	Bacteria.Verrucomicrobia.Verrucomicrobiae.Verrucomicrobiales.Verrucomicrobiaceae.Akkermansia	ATG13
228064	ENSG00000175287	rs57294583	0.352557513	0.259583558	0.275452621	0.415101239	0.186694679	-0.200295394	-0.348133451	0.220420363	0.199384955	0.17611315	0.316527015	0.268740614	0.281361303	0.103054856	0.999835885	0.97589917	Bacteria.Verrucomicrobia.Verrucomicrobiae.Verrucomicrobiales.Verrucomicrobiaceae.Akkermansia	PHYHD1
228065	ENSG00000175322	rs9958799	0.718455014	0.544849855	0.283555399	0.195261571	0.054780647	-0.143771817	-0.253415171	0.432416104	0.151287714	0.236197867	0.234359723	0.330429436	0.409562361	0.175335457	0.999835885	0.959960568	Bacteria.Verrucomicrobia.Verrucomicrobiae.Verrucomicrobiales.Verrucomicrobiaceae.Akkermansia	ZNF519
228066	ENSG00000175334	rs12794370	0.870337437	0.662594082	0.466544889	0.451603782	0.035366974	-0.084397067	0.231732763	-0.205406338	0.215815754	0.192538421	0.316393088	0.271233308	0.451709126	0.201419106	0.999835885	0.9810216	Bacteria.Verrucomicrobia.Verrucomicrobiae.Verrucomicrobiales.Verrucomicrobiaceae.Akkermansia	BANF1
228067	ENSG00000175376	rs1047464	0.123780992	0.034557118	0.87731995	0.841265706	0.357800547	-0.489147863	-0.05104511	-0.069170994	0.229462042	0.226575612	0.329372864	0.344001299	0.162262919	0.025734976	0.999835885	0.999744027	Bacteria.Verrucomicrobia.Verrucomicrobiae.Verrucomicrobiales.Verrucomicrobiaceae.Akkermansia	EIF1AD
228068	ENSG00000175390	rs12294650	0.191596774	0.527069866	0.164591083	0.670577457	-0.228338933	0.156621809	0.399223431	-0.177419513	0.173036094	0.246296769	0.284014036	0.415216584	0.202774649	0.171405992	0.999835885	0.999742753	Bacteria.Verrucomicrobia.Verrucomicrobiae.Verrucomicrobiales.Verrucomicrobiaceae.Akkermansia	EIF3F
228069	ENSG00000175455	rs7633013	0.005291282	0.002619222	0.049989961	0.022273828	0.703581978	-0.505299381	-0.74808119	0.565999511	0.243798629	0.161445234	0.374559724	0.241708392	0.028052012	0.004651594	0.999835885	0.934116927	Bacteria.Verrucomicrobia.Verrucomicrobiae.Verrucomicrobiales.Verrucomicrobiaceae.Akkermansia	CCDC14
228070	ENSG00000175482	rs72932730	0.762663163	0.457474246	0.750919923	0.263736124	0.050396153	-0.306854267	-0.08451848	0.580237799	0.166183445	0.410522673	0.26513597	0.514688696	0.42291834	0.154283233	0.999835885	0.959960568	Bacteria.Verrucomicrobia.Verrucomicrobiae.Verrucomicrobiales.Verrucomicrobiaceae.Akkermansia	POLD4
228071	ENSG00000175489	rs3859570	0.586171379	0.639481496	0.431612678	0.050540675	0.141189946	-0.097168884	0.285459211	-0.605421321	0.258061316	0.206466181	0.36072013	0.303879763	0.365733062	0.196600868	0.999835885	0.959960568	Bacteria.Verrucomicrobia.Verrucomicrobiae.Verrucomicrobiales.Verrucomicrobiaceae.Akkermansia	LRRC25
228072	ENSG00000175518	rs11038373	0.005613255	0.001265885	0.463813826	0.812725464	-0.498109741	0.680356471	0.188200168	-0.069782534	0.173869252	0.201847061	0.255382448	0.293356674	0.029215988	0.002805202	0.999835885	0.999744027	Bacteria.Verrucomicrobia.Verrucomicrobiae.Verrucomicrobiales.Verrucomicrobiaceae.Akkermansia	UBQLNL
228073	ENSG00000175536	rs601904	0.00061498	1.64412662725848e-05	0.929475008	0.621406174	-1.014246536	0.898987895	-0.031948608	-0.132542321	0.281712893	0.193114851	0.359582705	0.26709864	0.00722391	0.000114362	0.999835885	0.999742753	Bacteria.Verrucomicrobia.Verrucomicrobiae.Verrucomicrobiales.Verrucomicrobiaceae.Akkermansia	LIPT2
228074	ENSG00000175567	rs632862	0.53466309	0.268128747	0.57669351	0.942880425	-0.12102688	0.247690794	-0.160237324	0.025587663	0.193882668	0.221756981	0.285603282	0.355742147	0.349853927	0.10548568	0.999835885	0.999744027	Bacteria.Verrucomicrobia.Verrucomicrobiae.Verrucomicrobiales.Verrucomicrobiaceae.Akkermansia	UCP2
228075	ENSG00000175581	rs7125433	0.207136303	0.20268517	0.608721385	0.236198764	-0.217035176	0.27118806	0.126563697	0.394152237	0.170333143	0.210725848	0.246044426	0.329670706	0.211397401	0.086437876	0.999835885	0.959960568	Bacteria.Verrucomicrobia.Verrucomicrobiae.Verrucomicrobiales.Verrucomicrobiaceae.Akkermansia	MRPL48
228076	ENSG00000175634	rs10274	0.682303583	0.665438228	0.473644773	0.442245	-0.090118365	0.088636013	0.243578753	-0.285289745	0.219177772	0.204043401	0.337949618	0.369003766	0.399183853	0.202065244	0.999835885	0.9810216	Bacteria.Verrucomicrobia.Verrucomicrobiae.Verrucomicrobiales.Verrucomicrobiaceae.Akkermansia	RPS6KB2
228077	ENSG00000175643	rs918737	0.001743639	0.00090753	0.061499788	0.092609885	-0.981076402	0.667642363	0.755586435	-0.455826945	0.30040034	0.191985007	0.397095263	0.267046127	0.014670246	0.002233445	0.999835885	0.959960568	Bacteria.Verrucomicrobia.Verrucomicrobiae.Verrucomicrobiales.Verrucomicrobiaceae.Akkermansia	RMI2
228078	ENSG00000175691	rs12608874	0.039880749	0.007417061	0.843245498	0.607386433	-0.382704834	0.736145577	-0.059361691	0.211716543	0.182493758	0.266316955	0.298997318	0.410052931	0.087866836	0.009183153	0.999835885	0.999742753	Bacteria.Verrucomicrobia.Verrucomicrobiae.Verrucomicrobiales.Verrucomicrobiaceae.Akkermansia	ZNF77
228079	ENSG00000175697	rs1849933	0.019052249	0.014995335	0.129415735	0.134831957	0.909804279	-0.612657436	-0.790203007	0.541240678	0.378373305	0.24517348	0.514487349	0.357451781	0.059645596	0.014400594	0.999835885	0.959960568	Bacteria.Verrucomicrobia.Verrucomicrobiae.Verrucomicrobiales.Verrucomicrobiaceae.Akkermansia	GPR156
228080	ENSG00000175727	rs1043771	0.519818107	0.038897776	0.297041287	0.955687622	0.104354317	-0.694315719	0.262054208	0.027116189	0.16125378	0.329382808	0.249281197	0.486121391	0.344705535	0.02765173	0.999835885	0.999744027	Bacteria.Verrucomicrobia.Verrucomicrobiae.Verrucomicrobiales.Verrucomicrobiaceae.Akkermansia	MLXIP
228081	ENSG00000175764	rs10985521	0.103833839	0.079530191	0.737407149	0.653122881	-0.354178825	0.470021418	0.09878469	0.152946986	0.214695842	0.263859599	0.293366908	0.338743352	0.147666838	0.044904197	0.999835885	0.999742753	Bacteria.Verrucomicrobia.Verrucomicrobiae.Verrucomicrobiales.Verrucomicrobiaceae.Akkermansia	TTLL11
228082	ENSG00000175768	rs28516560	0.961755335	0.288219522	0.799005875	0.621294436	-0.007523094	-0.282815708	0.060947224	0.21487221	0.156287817	0.264116344	0.238373736	0.432870494	0.477135354	0.110991973	0.999835885	0.999742753	Bacteria.Verrucomicrobia.Verrucomicrobiae.Verrucomicrobiales.Verrucomicrobiaceae.Akkermansia	TOMM5
228083	ENSG00000175826	rs2074218	0.418593393	0.632954757	0.360686032	0.665788164	-0.222335686	0.090937959	0.432187392	-0.148375329	0.273125715	0.189518838	0.469484952	0.341946849	0.308955679	0.195295446	0.999835885	0.999742753	Bacteria.Verrucomicrobia.Verrucomicrobiae.Verrucomicrobiales.Verrucomicrobiaceae.Akkermansia	CTDNEP1
228084	ENSG00000175893	rs12552212	0.353631807	0.170988367	0.781779765	0.120482247	-0.139746682	0.359258744	-0.062670492	0.623590703	0.149581392	0.259516015	0.225311491	0.39633402	0.281843195	0.076288443	0.999835885	0.959960568	Bacteria.Verrucomicrobia.Verrucomicrobiae.Verrucomicrobiales.Verrucomicrobiaceae.Akkermansia	ZDHHC21
228085	ENSG00000175970	rs114986764	0.244099882	0.077663892	0.466835729	0.464180626	-0.214058365	0.56849792	0.196463511	-0.336815256	0.182106594	0.317107175	0.268414559	0.457425909	0.229363566	0.044146186	0.999835885	0.9810216	Bacteria.Verrucomicrobia.Verrucomicrobiae.Verrucomicrobiales.Verrucomicrobiaceae.Akkermansia	UNC119B
228086	ENSG00000176018	rs1673378	0.129872601	0.124847948	0.024157219	0.017375459	0.338696904	-0.300190935	-0.721976648	0.68753066	0.220787195	0.193072801	0.312736339	0.281648702	0.166010285	0.06157154	0.999835885	0.934116927	Bacteria.Verrucomicrobia.Verrucomicrobiae.Verrucomicrobiales.Verrucomicrobiaceae.Akkermansia	LYSMD3
228087	ENSG00000176022	rs190796582	0.455930517	0.060988636	0.938450988	0.110809998	0.113301845	-0.48728456	0.01766838	-0.813913144	0.151058901	0.255571792	0.227931308	0.50347482	0.323621778	0.037786556	0.999835885	0.959960568	Bacteria.Verrucomicrobia.Verrucomicrobiae.Verrucomicrobiales.Verrucomicrobiaceae.Akkermansia	B3GALT6
228088	ENSG00000176049	rs2436340	0.001074962	2.51315707608199e-07	0.461583364	0.300477147	-0.548189956	0.86810132	-0.177584218	-0.228874741	0.160129465	0.150765052	0.239773696	0.219285636	0.010615108	3.65865665217287e-06	0.999835885	0.959960568	Bacteria.Verrucomicrobia.Verrucomicrobiae.Verrucomicrobiales.Verrucomicrobiaceae.Akkermansia	JAKMIP2
228089	ENSG00000176092	rs12035758	0.398030313	0.099436723	0.998259535	0.764035671	0.125768038	-0.552485569	0.00050852	0.136086254	0.14783161	0.330538498	0.232226848	0.45144283	0.301835683	0.052448173	0.999835885	0.999744027	Bacteria.Verrucomicrobia.Verrucomicrobiae.Verrucomicrobiales.Verrucomicrobiaceae.Akkermansia	CRYBG2
228090	ENSG00000176101	rs72763290	0.11876025	0.220816651	0.45316672	0.858746447	-0.264575125	0.3128628	0.19689045	0.06368094	0.167359621	0.253075319	0.260892646	0.356400943	0.160239528	0.091395536	0.999835885	0.999744027	Bacteria.Verrucomicrobia.Verrucomicrobiae.Verrucomicrobiales.Verrucomicrobiaceae.Akkermansia	SSNA1
228091	ENSG00000176148	rs10836019	0.594428803	0.659226781	0.944068705	0.425696803	-0.110753816	0.077928149	-0.022694098	0.258690773	0.206990233	0.175904613	0.322228088	0.322712183	0.367718802	0.200527746	0.999835885	0.978564627	Bacteria.Verrucomicrobia.Verrucomicrobiae.Verrucomicrobiales.Verrucomicrobiaceae.Akkermansia	TCP11L1
228092	ENSG00000176208	rs6505216	0.943780194	0.545066201	0.186669096	0.323160311	-0.013449265	0.135563097	-0.389205501	0.318119548	0.189981268	0.222832229	0.291630753	0.319541306	0.471949538	0.175335457	0.999835885	0.959960568	Bacteria.Verrucomicrobia.Verrucomicrobiae.Verrucomicrobiales.Verrucomicrobiaceae.Akkermansia	ATAD5
228093	ENSG00000176209	rs2974349	0.035607156	0.011453459	0.854677994	0.805517454	0.634655659	-0.544201824	-0.082405832	0.075994913	0.295730908	0.20911333	0.448143694	0.307398371	0.082679741	0.012355593	0.999835885	0.999744027	Bacteria.Verrucomicrobia.Verrucomicrobiae.Verrucomicrobiales.Verrucomicrobiaceae.Akkermansia	SMIM19
228094	ENSG00000176222	rs108775	0.005711878	0.000156056	0.750720964	0.448809908	0.524076505	-0.693175322	0.098826589	0.191579923	0.183331743	0.172608974	0.309764637	0.251413728	0.029498672	0.000620282	0.999835885	0.9810216	Bacteria.Verrucomicrobia.Verrucomicrobiae.Verrucomicrobiales.Verrucomicrobiaceae.Akkermansia	ZNF404
228095	ENSG00000176244	rs7923825	0.048536071	0.003622396	0.292878707	0.095274311	-0.41998727	0.93512033	0.325710111	-0.805925453	0.208902028	0.309760082	0.307152413	0.476079148	0.097030374	0.005695934	0.999835885	0.959960568	Bacteria.Verrucomicrobia.Verrucomicrobiae.Verrucomicrobiales.Verrucomicrobiaceae.Akkermansia	ACBD7
228096	ENSG00000176386	rs1143245	0.788150245	0.913144194	0.480576052	0.473085708	-0.060873259	-0.027391587	0.221393403	-0.288340886	0.225603353	0.25015411	0.312058854	0.399546927	0.430935319	0.25392413	0.999835885	0.9810216	Bacteria.Verrucomicrobia.Verrucomicrobiae.Verrucomicrobiales.Verrucomicrobiaceae.Akkermansia	CDC26
228097	ENSG00000176393	rs11810017	0.035579115	0.000626537	0.222655365	0.073321845	-0.361248519	0.536431208	-0.307750215	0.432357263	0.168304706	0.149238046	0.249943735	0.237523454	0.082679741	0.001716257	0.999835885	0.959960568	Bacteria.Verrucomicrobia.Verrucomicrobiae.Verrucomicrobiales.Verrucomicrobiaceae.Akkermansia	RNPEP
228098	ENSG00000176399	rs2247403	5.24432445299037e-05	3.93391319716087e-06	0.042115801	0.074197236	-0.624029925	1.174213017	0.473319873	-0.565159857	0.144078334	0.232884399	0.228296986	0.311448345	0.001224057	3.58212401475343e-05	0.999835885	0.959960568	Bacteria.Verrucomicrobia.Verrucomicrobiae.Verrucomicrobiales.Verrucomicrobiaceae.Akkermansia	DMRTA1
228099	ENSG00000176406	rs2441814	0.017349254	0.002479024	0.864093771	0.693739638	-0.733477328	0.664525099	-0.078003199	-0.125447374	0.300397484	0.21106443	0.453917649	0.317154708	0.056494409	0.004474003	0.999835885	0.999744027	Bacteria.Verrucomicrobia.Verrucomicrobiae.Verrucomicrobiales.Verrucomicrobiaceae.Akkermansia	RIMS2
228100	ENSG00000176454	rs2279686	0.014996691	0.011632154	0.837765426	0.486609122	-0.691236066	0.588982928	-0.080610172	0.232978529	0.276623	0.226833186	0.392120597	0.332967498	0.052797392	0.012474462	0.999835885	0.9810216	Bacteria.Verrucomicrobia.Verrucomicrobiae.Verrucomicrobiales.Verrucomicrobiaceae.Akkermansia	LPCAT4
228101	ENSG00000176473	rs12892489	0.100526177	0.030014936	0.978779406	0.958994873	-0.326916392	0.370869112	-0.008515959	0.015580603	0.196228413	0.167166357	0.318928558	0.301870116	0.144630663	0.023269306	0.999835885	0.999744027	Bacteria.Verrucomicrobia.Verrucomicrobiae.Verrucomicrobiales.Verrucomicrobiaceae.Akkermansia	WDR25
228102	ENSG00000176476	rs193628	0.012071149	0.018819481	0.973783045	0.659773992	-0.527940932	0.534582293	-0.012827558	0.147330305	0.204434514	0.221872141	0.388822611	0.33313556	0.045967191	0.016935863	0.999835885	0.999742753	Bacteria.Verrucomicrobia.Verrucomicrobiae.Verrucomicrobiales.Verrucomicrobiaceae.Akkermansia	SGF29
228103	ENSG00000176485	rs2003932	0.032085459	0.005203374	0.705784214	0.126048096	0.314409234	-0.838630752	-0.084477348	-0.665987087	0.143537284	0.289995933	0.222784893	0.429727972	0.077703849	0.007208673	0.999835885	0.959960568	Bacteria.Verrucomicrobia.Verrucomicrobiae.Verrucomicrobiales.Verrucomicrobiaceae.Akkermansia	PLAAT3
228104	ENSG00000176532	rs4719976	0.176074621	0.041510151	0.062416065	0.00254949	0.334688328	-0.376028645	-0.702448331	0.844885961	0.244684907	0.18081705	0.370503173	0.269159393	0.192504007	0.028764554	0.999835885	0.934116927	Bacteria.Verrucomicrobia.Verrucomicrobiae.Verrucomicrobiales.Verrucomicrobiaceae.Akkermansia	PRR15
228105	ENSG00000176624	rs11082862	0.852967087	0.689815729	0.881234911	0.873296017	0.04803843	-0.091183368	-0.057576529	-0.054807579	0.25816996	0.227452216	0.383862454	0.342325831	0.448369386	0.207179024	0.999835885	0.999744027	Bacteria.Verrucomicrobia.Verrucomicrobiae.Verrucomicrobiales.Verrucomicrobiaceae.Akkermansia	MEX3C
228106	ENSG00000176681	rs62073897	0.001331806	6.54722939109489e-06	0.499948592	0.893416668	0.846324662	-0.891832273	0.261057898	0.039393483	0.252319963	0.181797072	0.384834224	0.292871344	0.012259567	5.28864482533848e-05	0.999835885	0.999744027	Bacteria.Verrucomicrobia.Verrucomicrobiae.Verrucomicrobiales.Verrucomicrobiaceae.Akkermansia	LRRC37A
228107	ENSG00000176720	rs6437264	0.100592965	0.209695507	0.758696911	0.369776548	0.65070396	-0.372018848	0.186534417	-0.410979604	0.390657068	0.293634398	0.604671524	0.455046871	0.144630663	0.088251396	0.999835885	0.964796138	Bacteria.Verrucomicrobia.Verrucomicrobiae.Verrucomicrobiales.Verrucomicrobiaceae.Akkermansia	BOK
228108	ENSG00000176732	rs33913065	0.320144033	0.011612918	0.178557314	0.290478265	-0.158309208	0.621618963	-0.304694006	0.415367074	0.158021115	0.239344232	0.224054808	0.389740588	0.267988493	0.01246718	0.999835885	0.959960568	Bacteria.Verrucomicrobia.Verrucomicrobiae.Verrucomicrobiales.Verrucomicrobiaceae.Akkermansia	PFN4
228109	ENSG00000176749	rs4287613	0.254748119	0.27938372	0.624428587	0.53321415	-0.241286996	0.206813005	-0.158723959	0.170001867	0.209989158	0.189595847	0.322657873	0.271373647	0.235272371	0.108549221	0.999835885	0.9810216	Bacteria.Verrucomicrobia.Verrucomicrobiae.Verrucomicrobiales.Verrucomicrobiaceae.Akkermansia	CDK5R1
228110	ENSG00000176890	rs12958458	0.384325384	0.656719059	0.382453898	0.775433633	0.135901864	-0.104859497	-0.208029789	-0.098793584	0.155161926	0.234846896	0.236573716	0.344872243	0.29682841	0.200179957	0.999835885	0.999744027	Bacteria.Verrucomicrobia.Verrucomicrobiae.Verrucomicrobiales.Verrucomicrobiaceae.Akkermansia	TYMS
228111	ENSG00000176907	rs2242277	0.171487356	0.023143701	0.748451903	0.594673035	-0.285170834	0.546635414	0.095580771	-0.190773799	0.206241213	0.235002273	0.296793008	0.356778176	0.18931302	0.019431257	0.999835885	0.999742753	Bacteria.Verrucomicrobia.Verrucomicrobiae.Verrucomicrobiales.Verrucomicrobiaceae.Akkermansia	TCIM
228112	ENSG00000176915	rs11147064	0.073769538	0.068899896	0.110875729	0.060719251	0.892771994	-0.527821887	1.129898129	-0.780021206	0.491242992	0.285351358	0.699069828	0.408668304	0.121767815	0.040659251	0.999835885	0.959960568	Bacteria.Verrucomicrobia.Verrucomicrobiae.Verrucomicrobiales.Verrucomicrobiaceae.Akkermansia	ANKLE2
228113	ENSG00000176920	rs492602	5.06347463734265e-05	2.83077122075952e-06	0.388895289	0.749423052	0.78388304	-0.843720785	-0.260164824	0.105890351	0.180570496	0.164486464	0.299924563	0.330125728	0.001197396	2.7528089810404e-05	0.999835885	0.999744027	Bacteria.Verrucomicrobia.Verrucomicrobiae.Verrucomicrobiales.Verrucomicrobiaceae.Akkermansia	FUT2
228114	ENSG00000176927	rs9897206	0.329775478	0.038134138	0.0304669	0.086534823	0.24181744	-0.363929347	0.716570967	-0.438953264	0.246267647	0.171947027	0.323905928	0.25222519	0.271972082	0.027322177	0.999835885	0.959960568	Bacteria.Verrucomicrobia.Verrucomicrobiae.Verrucomicrobiales.Verrucomicrobiaceae.Akkermansia	EFCAB5
228115	ENSG00000176953	rs8061590	0.000836968	4.71502259010128e-06	0.081510915	0.187646841	-0.607692199	0.716463941	0.394958563	-0.333883222	0.173462914	0.143473272	0.223210929	0.25074077	0.008796615	4.09693457906509e-05	0.999835885	0.959960568	Bacteria.Verrucomicrobia.Verrucomicrobiae.Verrucomicrobiales.Verrucomicrobiaceae.Akkermansia	NFATC2IP
228116	ENSG00000176974	rs672356	0.22735306	0.016495228	0.403905167	0.049461946	-0.240332318	0.52344109	0.258983738	-0.702288382	0.197199682	0.212644247	0.308259656	0.350794868	0.221226265	0.015470188	0.999835885	0.959960568	Bacteria.Verrucomicrobia.Verrucomicrobiae.Verrucomicrobiales.Verrucomicrobiaceae.Akkermansia	SHMT1
228117	ENSG00000176978	rs4567	0.424537949	0.331686829	0.107341367	0.12969336	0.201986235	-0.194962628	-0.680580094	0.471540926	0.25134128	0.199342675	0.416811609	0.307238428	0.311297753	0.123407877	0.999835885	0.959960568	Bacteria.Verrucomicrobia.Verrucomicrobiae.Verrucomicrobiales.Verrucomicrobiaceae.Akkermansia	DPP7
228118	ENSG00000177042	rs12364022	0.016329858	0.01201156	0.2791134	0.216484324	-0.503016872	0.568458507	0.343367012	-0.386523788	0.204018976	0.21996344	0.314603205	0.309698337	0.055503906	0.012717941	0.999835885	0.959960568	Bacteria.Verrucomicrobia.Verrucomicrobiae.Verrucomicrobiales.Verrucomicrobiaceae.Akkermansia	TMEM80
228119	ENSG00000177054	rs2042687	0.148089839	0.023699667	0.210830524	0.032743025	0.4318024	-0.452353364	-0.621303945	0.698812504	0.29500334	0.195282908	0.491632054	0.320286395	0.176142265	0.019706677	0.999835885	0.952125915	Bacteria.Verrucomicrobia.Verrucomicrobiae.Verrucomicrobiales.Verrucomicrobiaceae.Akkermansia	ZDHHC13
228120	ENSG00000177096	rs2013960	0.554179829	0.490019743	0.767431925	0.786302524	-0.131670572	0.178279969	-0.110558919	0.094181229	0.221446623	0.256807134	0.372282546	0.345952766	0.355836583	0.162147287	0.999835885	0.999744027	Bacteria.Verrucomicrobia.Verrucomicrobiae.Verrucomicrobiales.Verrucomicrobiaceae.Akkermansia	PHETA2
228121	ENSG00000177150	rs3826559	0.0002244	2.323315271258e-05	0.062730308	0.368606331	0.736789196	-0.916742159	-0.528239898	0.276507962	0.18852913	0.201053922	0.278960662	0.30540441	0.003476698	0.000144541	0.999835885	0.964796138	Bacteria.Verrucomicrobia.Verrucomicrobiae.Verrucomicrobiales.Verrucomicrobiaceae.Akkermansia	FAM210A
228122	ENSG00000177302	rs8076336	0.246590046	0.307188503	0.936060117	0.765159154	0.242648306	-0.198848509	-0.02768539	-0.096550838	0.207532347	0.193202101	0.343773286	0.321870986	0.229979704	0.116637632	0.999835885	0.999744027	Bacteria.Verrucomicrobia.Verrucomicrobiae.Verrucomicrobiales.Verrucomicrobiaceae.Akkermansia	TOP3A
228123	ENSG00000177363	rs11231184	0.133853996	0.041042605	0.324162816	0.081860828	-0.27719705	0.431740717	0.2645893	-0.556514307	0.182602223	0.207113471	0.266327211	0.314883558	0.168463536	0.028568185	0.999835885	0.959960568	Bacteria.Verrucomicrobia.Verrucomicrobiae.Verrucomicrobiales.Verrucomicrobiaceae.Akkermansia	LRRN4CL
228124	ENSG00000177380	rs3795055	0.070099028	0.049427972	0.808777369	0.489478718	-0.623731904	0.432327785	-0.112255441	0.207623968	0.33869286	0.215915633	0.461973225	0.29870247	0.118753046	0.032490549	0.999835885	0.9810216	Bacteria.Verrucomicrobia.Verrucomicrobiae.Verrucomicrobiales.Verrucomicrobiaceae.Akkermansia	PPFIA3
228125	ENSG00000177409	rs1133906	0.921693206	0.513641675	0.52985532	0.318653033	0.015874811	-0.198938533	0.1639822	-0.427229338	0.160865768	0.302900227	0.259624746	0.425129901	0.4660921	0.168075903	0.999835885	0.959960568	Bacteria.Verrucomicrobia.Verrucomicrobiae.Verrucomicrobiales.Verrucomicrobiaceae.Akkermansia	SAMD9L
228126	ENSG00000177425	rs4842318	0.52111443	0.439270043	0.708207894	0.778622961	-0.21423026	0.207783868	0.193663426	-0.116158928	0.332073661	0.267002994	0.515185595	0.411497269	0.344887016	0.150162087	0.999835885	0.999744027	Bacteria.Verrucomicrobia.Verrucomicrobiae.Verrucomicrobiales.Verrucomicrobiaceae.Akkermansia	PAWR
228127	ENSG00000177455	rs2070962	0.419654248	0.039688057	0.780130519	0.126286411	0.129978904	-0.437464063	-0.07485796	0.448237017	0.160037527	0.208396403	0.267054981	0.289410081	0.309484479	0.027955597	0.999835885	0.959960568	Bacteria.Verrucomicrobia.Verrucomicrobiae.Verrucomicrobiales.Verrucomicrobiaceae.Akkermansia	CD19
228128	ENSG00000177459	rs2444886	0.004742772	0.010318682	0.048778517	0.16810342	0.708078902	-0.46037225	-0.825959796	0.422289195	0.242104073	0.174262697	0.411288992	0.302961208	0.026389581	0.011482239	0.999835885	0.959960568	Bacteria.Verrucomicrobia.Verrucomicrobiae.Verrucomicrobiales.Verrucomicrobiaceae.Akkermansia	ERICH5
228129	ENSG00000177465	rs12433922	0.168053494	0.184954301	0.338142592	0.75571792	-0.246120601	0.279569638	0.27403339	-0.098063109	0.176552264	0.208654884	0.283984934	0.31387762	0.187713566	0.080511209	0.999835885	0.999744027	Bacteria.Verrucomicrobia.Verrucomicrobiae.Verrucomicrobiales.Verrucomicrobiaceae.Akkermansia	ACOT4
228130	ENSG00000177483	rs10194926	0.649937125	0.258432382	0.883427116	0.210943247	-0.05956245	0.294552193	0.029894676	-0.519147586	0.130630322	0.258358667	0.203084135	0.410899384	0.386938081	0.102760756	0.999835885	0.959960568	Bacteria.Verrucomicrobia.Verrucomicrobiae.Verrucomicrobiales.Verrucomicrobiaceae.Akkermansia	RBM44
228131	ENSG00000177494	rs73230108	0.799902628	0.44953648	0.427248168	0.651370103	-0.039580688	0.211606311	-0.188293084	0.173863612	0.155515295	0.278141982	0.235685402	0.382993603	0.433817295	0.152478996	0.999835885	0.999742753	Bacteria.Verrucomicrobia.Verrucomicrobiae.Verrucomicrobiales.Verrucomicrobiaceae.Akkermansia	ZBED2
228132	ENSG00000177570	rs2514594	0.586143306	0.525937914	0.125206122	0.141726438	0.450979288	-0.277129222	1.7036187	-0.878444251	0.824219921	0.434606525	1.096770267	0.590563303	0.365733062	0.171175248	0.999835885	0.959960568	Bacteria.Verrucomicrobia.Verrucomicrobiae.Verrucomicrobiales.Verrucomicrobiaceae.Akkermansia	SAMD12
228133	ENSG00000177576	rs28480366	0.504163138	0.678488654	0.922039487	0.542072207	-0.107848288	0.079018525	-0.025764665	0.205589819	0.16056324	0.189765615	0.262247084	0.335430431	0.340381397	0.204713751	0.999835885	0.9810216	Bacteria.Verrucomicrobia.Verrucomicrobiae.Verrucomicrobiales.Verrucomicrobiaceae.Akkermansia	C18orf32
228134	ENSG00000177599	rs286238	0.034705754	0.008042221	0.883234381	0.742330954	0.321300035	-0.542314731	-0.034096622	0.096972982	0.148954271	0.19832291	0.231244156	0.293703425	0.081216272	0.009683927	0.999835885	0.999744027	Bacteria.Verrucomicrobia.Verrucomicrobiae.Verrucomicrobiales.Verrucomicrobiaceae.Akkermansia	ZNF491
228135	ENSG00000177600	rs10902222	0.058528899	0.01411232	0.670751365	0.401286122	0.694189137	-0.635253849	-0.201450409	0.291517446	0.36050239	0.251841864	0.471721282	0.34504678	0.107776312	0.013871798	0.999835885	0.974374064	Bacteria.Verrucomicrobia.Verrucomicrobiae.Verrucomicrobiales.Verrucomicrobiaceae.Akkermansia	RPLP2
228136	ENSG00000177602	rs170313	0.40357788	0.167751118	0.735772515	0.875635984	-0.182515996	0.258367873	-0.121203835	-0.045815272	0.217090667	0.18520402	0.357631954	0.291591	0.304117737	0.075237495	0.999835885	0.999744027	Bacteria.Verrucomicrobia.Verrucomicrobiae.Verrucomicrobiales.Verrucomicrobiaceae.Akkermansia	HASPIN
228137	ENSG00000177646	rs1683780	0.408085561	0.283573739	0.896296252	0.911631037	0.178500767	-0.23482582	-0.043251989	0.039593922	0.214374153	0.217176537	0.330540383	0.355375129	0.305592553	0.109709059	0.999835885	0.999744027	Bacteria.Verrucomicrobia.Verrucomicrobiae.Verrucomicrobiales.Verrucomicrobiaceae.Akkermansia	ACAD9
228138	ENSG00000177663	rs9605216	0.909450985	0.468812163	0.572457332	0.641210542	0.018969985	-0.187614435	0.136293217	-0.158302525	0.166148274	0.257470143	0.240244426	0.338111546	0.463159331	0.157312439	0.999835885	0.999742753	Bacteria.Verrucomicrobia.Verrucomicrobiae.Verrucomicrobiales.Verrucomicrobiaceae.Akkermansia	IL17RA
228139	ENSG00000177675	rs7486323	0.219276835	0.260654833	0.745417044	0.367864179	0.230789595	-0.217880839	0.088508653	-0.253943997	0.186056747	0.192010805	0.271438621	0.280045375	0.217129536	0.103398188	0.999835885	0.964796138	Bacteria.Verrucomicrobia.Verrucomicrobiae.Verrucomicrobiales.Verrucomicrobiaceae.Akkermansia	CD163L1
228140	ENSG00000177683	rs40940	0.046223225	0.012502412	0.271168618	0.378274317	-0.352138389	0.630507466	-0.346612891	0.346201609	0.173278998	0.24542551	0.312316477	0.390244619	0.094616855	0.013058212	0.999835885	0.964796138	Bacteria.Verrucomicrobia.Verrucomicrobiae.Verrucomicrobiales.Verrucomicrobiaceae.Akkermansia	THAP5
228141	ENSG00000177685	rs61876746	0.160976343	0.048458377	0.542744384	0.634842245	-0.347213613	0.517799603	-0.220529807	0.178494422	0.244866902	0.257462256	0.360407053	0.374069557	0.184325414	0.032017218	0.999835885	0.999742753	Bacteria.Verrucomicrobia.Verrucomicrobiae.Verrucomicrobiales.Verrucomicrobiaceae.Akkermansia	CRACR2B
228142	ENSG00000177692	rs28360608	0.065169622	0.001067172	0.838597958	0.445683091	-0.31576465	0.849014715	-0.053273507	-0.282378089	0.168332766	0.247832984	0.260499884	0.368016591	0.114212125	0.002507199	0.999835885	0.9810216	Bacteria.Verrucomicrobia.Verrucomicrobiae.Verrucomicrobiales.Verrucomicrobiaceae.Akkermansia	DNAJC28
228143	ENSG00000177697	rs1130276	0.015231132	0.012643467	0.45174837	0.819003906	-0.818159502	0.539344238	0.339379406	-0.068396482	0.328209817	0.210291669	0.448284868	0.29769357	0.053360219	0.013109846	0.999835885	0.999744027	Bacteria.Verrucomicrobia.Verrucomicrobiae.Verrucomicrobiales.Verrucomicrobiaceae.Akkermansia	CD151
228144	ENSG00000177700	rs1130719	0.328350719	0.211882245	0.982224158	0.983268877	0.263756931	-0.232205796	0.008611053	0.005683972	0.267814956	0.184171109	0.384998511	0.270000166	0.271444602	0.08885871	0.999835885	0.999744027	Bacteria.Verrucomicrobia.Verrucomicrobiae.Verrucomicrobiales.Verrucomicrobiaceae.Akkermansia	POLR2L
228145	ENSG00000177721	rs316396	0.386813634	0.434957432	0.363996023	0.315321744	-0.380948697	0.194515674	-0.537278078	0.347296724	0.437233977	0.247602065	0.587709677	0.343200954	0.296951477	0.148946196	0.999835885	0.959960568	Bacteria.Verrucomicrobia.Verrucomicrobiae.Verrucomicrobiales.Verrucomicrobiaceae.Akkermansia	ANXA2R
228146	ENSG00000177830	rs4963179	0.199784964	0.137883397	0.518402613	0.285415569	0.301076894	-0.277170568	0.221059221	-0.303848237	0.232430947	0.184507413	0.340433488	0.282097626	0.207548441	0.066143932	0.999835885	0.959960568	Bacteria.Verrucomicrobia.Verrucomicrobiae.Verrucomicrobiales.Verrucomicrobiaceae.Akkermansia	CHID1
228147	ENSG00000177868	rs56361642	0.17090804	0.356971063	0.402935917	0.769326571	-0.241574236	0.215513894	0.223816079	0.097148013	0.174471587	0.232298109	0.265849256	0.329892394	0.18931302	0.130019607	0.999835885	0.999744027	Bacteria.Verrucomicrobia.Verrucomicrobiae.Verrucomicrobiales.Verrucomicrobiaceae.Akkermansia	SVBP
228148	ENSG00000177963	rs72878032	0.624454497	0.481920428	0.539954434	0.386681041	-0.078007505	0.247655295	0.161216446	-0.418772107	0.158587408	0.350151517	0.261655874	0.480510833	0.379022655	0.160208197	0.999835885	0.970954807	Bacteria.Verrucomicrobia.Verrucomicrobiae.Verrucomicrobiales.Verrucomicrobiaceae.Akkermansia	RIC8A
228149	ENSG00000177984	rs4112632	0.507953596	0.423868022	0.499051569	0.537596161	-0.326739045	0.223347063	-0.435702152	0.237488699	0.490814636	0.277518052	0.640936695	0.383207632	0.341301734	0.146346676	0.999835885	0.9810216	Bacteria.Verrucomicrobia.Verrucomicrobiae.Verrucomicrobiales.Verrucomicrobiaceae.Akkermansia	LCN15
228150	ENSG00000177990	rs1812210	0.228368448	0.177344854	0.818881613	0.338641532	0.164252442	-0.297024423	0.049369634	-0.291480312	0.135071856	0.217796824	0.214732095	0.302379829	0.221614359	0.078186812	0.999835885	0.959960568	Bacteria.Verrucomicrobia.Verrucomicrobiae.Verrucomicrobiales.Verrucomicrobiaceae.Akkermansia	DPY19L2
228151	ENSG00000178026	rs737128	0.855391553	0.954979097	0.707535065	0.170362026	0.039121195	0.014570963	0.114130505	-0.503370802	0.213812791	0.257103398	0.302878382	0.363077615	0.448430572	0.262403599	0.999835885	0.959960568	Bacteria.Verrucomicrobia.Verrucomicrobiae.Verrucomicrobiales.Verrucomicrobiaceae.Akkermansia	LRRC75B
228152	ENSG00000178028	rs12419	0.540821005	0.21782348	0.90374895	0.595804593	0.098288794	-0.24364615	0.030660995	0.170292592	0.159866362	0.195795202	0.25256229	0.319457648	0.351596171	0.090530762	0.999835885	0.999742753	Bacteria.Verrucomicrobia.Verrucomicrobiae.Verrucomicrobiales.Verrucomicrobiaceae.Akkermansia	DMAP1
228153	ENSG00000178033	rs475168	0.281747172	0.317660586	0.129485859	0.098272472	0.516276635	-0.277066281	1.368106535	-0.818140604	0.47564912	0.275135566	0.890916138	0.487751116	0.250303234	0.119661247	0.999835885	0.959960568	Bacteria.Verrucomicrobia.Verrucomicrobiae.Verrucomicrobiales.Verrucomicrobiaceae.Akkermansia	CALHM5
228154	ENSG00000178053	rs2248924	0.098954364	0.142117626	0.963576867	0.533219974	-0.30319262	0.297138057	0.0136669	0.188923599	0.181128441	0.199960385	0.298131633	0.301582674	0.14368926	0.067432341	0.999835885	0.9810216	Bacteria.Verrucomicrobia.Verrucomicrobiae.Verrucomicrobiales.Verrucomicrobiaceae.Akkermansia	MLF1
228155	ENSG00000178078	rs4807560	0.38457012	0.211947324	0.885006694	0.748710289	-0.190625759	0.245059958	0.052601235	-0.093024158	0.217754039	0.194394244	0.362281459	0.289161976	0.296889844	0.08885871	0.999835885	0.999744027	Bacteria.Verrucomicrobia.Verrucomicrobiae.Verrucomicrobiales.Verrucomicrobiaceae.Akkermansia	STAP2
228156	ENSG00000178149	rs8926	0.990606487	0.958598898	0.595995451	0.486364621	0.005155295	-0.013987508	-0.340745318	0.278629621	0.436199288	0.26840997	0.639548368	0.397986812	0.484711159	0.262842617	0.999835885	0.9810216	Bacteria.Verrucomicrobia.Verrucomicrobiae.Verrucomicrobiales.Verrucomicrobiaceae.Akkermansia	DALRD3
228157	ENSG00000178163	rs68050111	0.915512219	0.333873901	0.389436297	0.361377961	-0.014978651	-0.32324565	0.188468949	-0.438634443	0.140642187	0.332017193	0.217521189	0.477179885	0.464666108	0.123950721	0.999835885	0.964442235	Bacteria.Verrucomicrobia.Verrucomicrobiae.Verrucomicrobiales.Verrucomicrobiaceae.Akkermansia	ZNF518B
228158	ENSG00000178184	rs73496417	0.251908774	0.055534013	0.575041883	0.882700056	-0.183377973	0.517222178	-0.134150393	-0.05258829	0.158630194	0.265289483	0.238071669	0.355018443	0.233369633	0.035317262	0.999835885	0.999744027	Bacteria.Verrucomicrobia.Verrucomicrobiae.Verrucomicrobiales.Verrucomicrobiaceae.Akkermansia	PARD6G
228159	ENSG00000178202	rs74822968	0.12409814	0.001526475	0.331099962	0.069692577	0.255402323	-0.746997451	-0.246725202	0.744123448	0.163933558	0.225703058	0.251959922	0.403465082	0.162441695	0.003185349	0.999835885	0.959960568	Bacteria.Verrucomicrobia.Verrucomicrobiae.Verrucomicrobiales.Verrucomicrobiaceae.Akkermansia	POGLUT3
228160	ENSG00000178209	rs7013938	0.101743544	0.044645722	0.354853817	0.206586298	0.371227474	-0.452716488	-0.325423984	0.397953133	0.223638845	0.221097626	0.349217279	0.31193807	0.14547031	0.03019395	0.999835885	0.959960568	Bacteria.Verrucomicrobia.Verrucomicrobiae.Verrucomicrobiales.Verrucomicrobiaceae.Akkermansia	PLEC
228161	ENSG00000178252	rs6781790	0.000101847	9.46835627469036e-06	0.196791775	0.082542058	1.326232406	-0.947200719	-0.60732768	0.516547261	0.320294825	0.197089557	0.465698966	0.292935918	0.002109921	7.23955421965243e-05	0.999835885	0.959960568	Bacteria.Verrucomicrobia.Verrucomicrobiae.Verrucomicrobiales.Verrucomicrobiaceae.Akkermansia	WDR6
228162	ENSG00000178295	rs300170	0.362918899	0.189974207	0.578356283	0.8218229	0.216305763	-0.250017828	0.213710562	-0.070096298	0.236075329	0.188763484	0.382584696	0.310005341	0.286954426	0.082267356	0.999835885	0.999744027	Bacteria.Verrucomicrobia.Verrucomicrobiae.Verrucomicrobiales.Verrucomicrobiaceae.Akkermansia	GEN1
228163	ENSG00000178381	rs6945392	0.000736197	5.46528450548479e-06	0.352592603	0.960633806	1.004324793	-0.972636467	0.375716161	0.014313269	0.283399401	0.196326649	0.401284314	0.288871544	0.007970553	4.63915942259555e-05	0.999835885	0.999744027	Bacteria.Verrucomicrobia.Verrucomicrobiae.Verrucomicrobiales.Verrucomicrobiaceae.Akkermansia	ZFAND2A
228164	ENSG00000178445	rs1755604	0.245897712	0.010401657	0.732837249	0.740211598	-0.220733056	0.590790374	-0.095927881	-0.131969234	0.18850927	0.223884521	0.27981687	0.396312893	0.229758295	0.011528551	0.999835885	0.999744027	Bacteria.Verrucomicrobia.Verrucomicrobiae.Verrucomicrobiales.Verrucomicrobiaceae.Akkermansia	GLDC
228165	ENSG00000178449	rs1554844	0.144606618	0.218583986	0.700577435	0.813330152	-0.259857132	0.23767663	0.108599003	0.069671844	0.175981255	0.191317588	0.281166865	0.293858463	0.173956375	0.090696307	0.999835885	0.999744027	Bacteria.Verrucomicrobia.Verrucomicrobiae.Verrucomicrobiales.Verrucomicrobiaceae.Akkermansia	COX14
228166	ENSG00000178467	rs6781790	0.793522018	0.701432543	0.616018043	0.405043837	0.112955545	-0.10184066	-0.314900448	0.329437247	0.429785971	0.264463613	0.624895772	0.393074561	0.432163238	0.209850009	0.999835885	0.974374064	Bacteria.Verrucomicrobia.Verrucomicrobiae.Verrucomicrobiales.Verrucomicrobiaceae.Akkermansia	P4HTM
228167	ENSG00000178538	rs10101374	0.031961408	0.013768516	0.49890494	0.712696953	-0.684811826	0.603487646	0.288549267	-0.12114569	0.312403374	0.238347509	0.424322952	0.327554021	0.077703849	0.013762525	0.999835885	0.999744027	Bacteria.Verrucomicrobia.Verrucomicrobiae.Verrucomicrobiales.Verrucomicrobiaceae.Akkermansia	CA8
228168	ENSG00000178607	rs9911085	0.071353334	0.01656005	0.690042886	0.794104956	0.306357569	-0.534185868	-0.103571966	-0.084742149	0.167116769	0.217145253	0.258554901	0.32337096	0.119792862	0.015516453	0.999835885	0.999744027	Bacteria.Verrucomicrobia.Verrucomicrobiae.Verrucomicrobiales.Verrucomicrobiaceae.Akkermansia	ERN1
228169	ENSG00000178700	rs61739170	0.231569741	0.009500302	0.626260987	0.796836356	0.220148061	-0.717205435	0.132232482	0.104633732	0.182299297	0.2683373	0.270236132	0.404769619	0.223154553	0.010801151	0.999835885	0.999744027	Bacteria.Verrucomicrobia.Verrucomicrobiae.Verrucomicrobiales.Verrucomicrobiaceae.Akkermansia	DHFR2
228170	ENSG00000178773	rs464274	0.236685573	0.06563136	0.852654106	0.346144318	-0.268344401	0.333681163	0.060464347	-0.249315323	0.224680245	0.178197389	0.324251412	0.262718419	0.225909146	0.039618965	0.999835885	0.963575415	Bacteria.Verrucomicrobia.Verrucomicrobiae.Verrucomicrobiales.Verrucomicrobiaceae.Akkermansia	CPNE7
228171	ENSG00000178809	rs1205145043	0.286724711	0.249100514	0.889574845	0.348997552	0.18329974	-0.376485211	0.037117758	-0.453366174	0.17064555	0.323732215	0.266291644	0.480594106	0.252437522	0.100209543	0.999835885	0.964442235	Bacteria.Verrucomicrobia.Verrucomicrobiae.Verrucomicrobiales.Verrucomicrobiaceae.Akkermansia	TRIM73
228172	ENSG00000178852	rs7220606	0.067059307	0.034804641	0.670919091	0.765165782	-0.432022982	0.39094371	-0.143042302	0.074962457	0.231964088	0.18134327	0.335133042	0.249909193	0.116108627	0.025861624	0.999835885	0.999744027	Bacteria.Verrucomicrobia.Verrucomicrobiae.Verrucomicrobiales.Verrucomicrobiaceae.Akkermansia	EFCAB13
228173	ENSG00000178922	rs12407785	0.238773409	0.053461023	0.649021428	0.377701129	0.275884538	-0.475035808	-0.141662325	0.413167463	0.232034796	0.241509472	0.309818876	0.465166944	0.227082523	0.034436215	0.999835885	0.964796138	Bacteria.Verrucomicrobia.Verrucomicrobiae.Verrucomicrobiales.Verrucomicrobiaceae.Akkermansia	HYI
228174	ENSG00000178952	rs7187776	0.421014137	0.007672486	0.326079788	0.684134025	-0.158961168	0.425004401	-0.247613747	0.115177496	0.196298644	0.154446947	0.250237103	0.281843339	0.310105616	0.009382451	0.999835885	0.999742753	Bacteria.Verrucomicrobia.Verrucomicrobiae.Verrucomicrobiales.Verrucomicrobiaceae.Akkermansia	TUFM
228175	ENSG00000178966	rs6559754	0.334873522	0.102856877	0.764392328	0.869014809	-0.235746412	0.392941062	-0.10022938	0.054965382	0.242648512	0.237505047	0.333012861	0.331990914	0.273942673	0.053686722	0.999835885	0.999744027	Bacteria.Verrucomicrobia.Verrucomicrobiae.Verrucomicrobiales.Verrucomicrobiaceae.Akkermansia	RMI1
228176	ENSG00000178971	rs8076031	0.277018284	0.13770651	0.786688139	0.78138401	0.187879234	-0.344705709	0.068296453	-0.090784239	0.171384959	0.229359484	0.251336124	0.32577881	0.247697335	0.066122414	0.999835885	0.999744027	Bacteria.Verrucomicrobia.Verrucomicrobiae.Verrucomicrobiales.Verrucomicrobiaceae.Akkermansia	CTC1
228177	ENSG00000178982	rs12976749	0.191692119	0.236986488	0.401394332	0.568809667	-0.253902621	0.289015672	0.232462541	-0.195799565	0.192450204	0.242145	0.275211617	0.341876142	0.202774649	0.096206689	0.999835885	0.987594782	Bacteria.Verrucomicrobia.Verrucomicrobiae.Verrucomicrobiales.Verrucomicrobiaceae.Akkermansia	EIF3K
228178	ENSG00000178996	rs11740677	0.22975692	0.068565602	0.616592905	0.869997973	0.219275769	-0.472137942	-0.133568332	0.055965606	0.180864544	0.254931772	0.265489381	0.340612454	0.222241762	0.040565596	0.999835885	0.999744027	Bacteria.Verrucomicrobia.Verrucomicrobiae.Verrucomicrobiales.Verrucomicrobiaceae.Akkermansia	SNX18
228179	ENSG00000179010	rs12695	0.066228158	0.047758799	0.270784735	0.165340987	-1.270138343	0.756361865	1.084923688	-0.75958746	0.679835865	0.374870785	0.976783229	0.541357273	0.115001923	0.03170098	0.999835885	0.959960568	Bacteria.Verrucomicrobia.Verrucomicrobiae.Verrucomicrobiales.Verrucomicrobiaceae.Akkermansia	MRFAP1
228180	ENSG00000179021	rs7632123	0.52119931	0.602560736	0.308036836	0.259572937	-0.364946326	0.16336815	-0.824006379	0.512217399	0.565810967	0.312201889	0.80202489	0.450365769	0.344887016	0.188555796	0.999835885	0.959960568	Bacteria.Verrucomicrobia.Verrucomicrobiae.Verrucomicrobiales.Verrucomicrobiaceae.Akkermansia	C3orf38
228181	ENSG00000179023	rs2992745	0.073109048	0.052123814	0.416054495	0.117359547	-0.551854505	0.41333233	-0.370785048	0.521202732	0.30294133	0.20892187	0.452997822	0.328414423	0.121211723	0.033927175	0.999835885	0.959960568	Bacteria.Verrucomicrobia.Verrucomicrobiae.Verrucomicrobiales.Verrucomicrobiaceae.Akkermansia	KLHDC7A
228182	ENSG00000179168	rs57146784	0.498144996	0.731108641	0.306639873	0.899452401	0.121689925	0.116086738	-0.274049268	0.080659252	0.178632292	0.336353484	0.26596322	0.635873971	0.338335292	0.216280938	0.999835885	0.999744027	Bacteria.Verrucomicrobia.Verrucomicrobiae.Verrucomicrobiales.Verrucomicrobiaceae.Akkermansia	GGN
228183	ENSG00000179295	rs2051801	0.621207801	0.934094554	0.237442691	0.547665342	0.121024705	-0.020991567	-0.419382926	0.220458197	0.243749498	0.252864034	0.351715803	0.364740517	0.378073496	0.257888568	0.999835885	0.981828325	Bacteria.Verrucomicrobia.Verrucomicrobiae.Verrucomicrobiales.Verrucomicrobiaceae.Akkermansia	PTPN11
228184	ENSG00000179344	rs9273472	7.81520424295323e-07	3.16771680155833e-08	0.925956033	0.879322228	1.399498014	-0.961222722	-0.036085977	0.035674456	0.256020779	0.153044772	0.386793567	0.234042698	4.25627001549568e-05	6.52703470213716e-07	0.999835885	0.999744027	Bacteria.Verrucomicrobia.Verrucomicrobiae.Verrucomicrobiales.Verrucomicrobiaceae.Akkermansia	HLA-DQB1
228185	ENSG00000179454	rs17634474	0.812906072	0.709553033	0.611091732	0.758462352	-0.039149399	-0.116582045	0.127436449	-0.132753032	0.164740916	0.311639593	0.249392935	0.429901718	0.437167524	0.211829125	0.999835885	0.999744027	Bacteria.Verrucomicrobia.Verrucomicrobiae.Verrucomicrobiales.Verrucomicrobiaceae.Akkermansia	KLHL28
228186	ENSG00000179456	rs59308862	0.864247275	0.161908815	0.441244365	0.799892522	0.030919438	-0.343663756	0.210613058	-0.125880645	0.18013246	0.242911421	0.271815212	0.494568337	0.450216806	0.073526608	0.999835885	0.999744027	Bacteria.Verrucomicrobia.Verrucomicrobiae.Verrucomicrobiales.Verrucomicrobiaceae.Akkermansia	ZBTB18
228187	ENSG00000179520	rs7967828	0.229299955	0.112106466	0.250404534	0.360270206	-0.288309159	0.328231638	-0.417034138	0.262674624	0.237569332	0.20379088	0.359598518	0.285094784	0.222038752	0.056941943	0.999835885	0.964442235	Bacteria.Verrucomicrobia.Verrucomicrobiae.Verrucomicrobiales.Verrucomicrobiaceae.Akkermansia	SLC17A8
228188	ENSG00000179546	rs7532266	0.245188306	0.155884935	0.877434465	0.608313932	-0.380061563	0.324758328	0.077045117	-0.174430303	0.324085697	0.226203266	0.497608375	0.338712808	0.229629435	0.071656476	0.999835885	0.999742753	Bacteria.Verrucomicrobia.Verrucomicrobiae.Verrucomicrobiales.Verrucomicrobiaceae.Akkermansia	HTR1D
228189	ENSG00000179598	rs1047805	0.139441634	0.037368695	0.7687662	0.6746902	-0.210205166	0.703891018	-0.064302378	0.181515033	0.140492728	0.331198773	0.217811162	0.430513412	0.170481755	0.027064143	0.999835885	0.999742753	Bacteria.Verrucomicrobia.Verrucomicrobiae.Verrucomicrobiales.Verrucomicrobiaceae.Akkermansia	PLD6
228190	ENSG00000179630	rs9533685	0.003485451	0.005279665	0.081032487	0.342035957	0.684249804	-0.564233826	-0.585430616	0.294219529	0.225663144	0.19546006	0.330324231	0.307389856	0.021854155	0.007256786	0.999835885	0.959960568	Bacteria.Verrucomicrobia.Verrucomicrobiae.Verrucomicrobiales.Verrucomicrobiaceae.Akkermansia	LACC1
228191	ENSG00000179632	rs6685	0.72638353	0.154582679	0.254834337	0.088036325	0.055855865	-0.431009576	0.277990437	-0.876315653	0.158927361	0.299250327	0.241976071	0.505987472	0.411432596	0.071155827	0.999835885	0.959960568	Bacteria.Verrucomicrobia.Verrucomicrobiae.Verrucomicrobiales.Verrucomicrobiaceae.Akkermansia	MAF1
228192	ENSG00000179698	rs73381329	0.348214901	0.132437858	0.788314701	0.777406222	0.13677677	-0.345188141	-0.058080911	-0.10874957	0.144754367	0.226548	0.215425991	0.383085653	0.280009395	0.06448911	0.999835885	0.999744027	Bacteria.Verrucomicrobia.Verrucomicrobiae.Verrucomicrobiales.Verrucomicrobiaceae.Akkermansia	WDR97
228193	ENSG00000179774	rs61854830	0.049468783	0.005917398	0.47451508	0.645634028	0.368571552	-0.62277373	0.204417194	-0.164240473	0.184108145	0.218827526	0.284176643	0.355509717	0.097728287	0.007832618	0.999835885	0.999742753	Bacteria.Verrucomicrobia.Verrucomicrobiae.Verrucomicrobiales.Verrucomicrobiaceae.Akkermansia	ATOH7
228194	ENSG00000179796	rs6792812	0.610329091	0.007928455	0.278664885	0.979475781	0.087468695	-0.75080051	0.268008895	0.013147556	0.170809888	0.27404065	0.245326743	0.509095349	0.374395009	0.009591063	0.999835885	0.999744027	Bacteria.Verrucomicrobia.Verrucomicrobiae.Verrucomicrobiales.Verrucomicrobiaceae.Akkermansia	LRRC3B
228195	ENSG00000179855	rs113726799	0.146697124	0.020364221	0.842171797	0.485879229	0.192324376	-0.733599896	-0.040502259	-0.314372356	0.130935466	0.308513625	0.202598188	0.448539268	0.175339343	0.017952687	0.999835885	0.9810216	Bacteria.Verrucomicrobia.Verrucomicrobiae.Verrucomicrobiales.Verrucomicrobiaceae.Akkermansia	GIPC3
228196	ENSG00000179869	rs112013555	0.01684749	0.002891263	0.165859924	0.048641407	-0.597764139	0.695376441	0.621920166	-0.728475132	0.243660466	0.224584572	0.443794059	0.362518947	0.055503906	0.004993076	0.999835885	0.959960568	Bacteria.Verrucomicrobia.Verrucomicrobiae.Verrucomicrobiales.Verrucomicrobiaceae.Akkermansia	ABCA13
228197	ENSG00000179913	rs34262244	0.044177592	0.005322736	0.704755129	0.456891	0.328867132	-0.527099656	-0.089502532	0.203634678	0.1602478	0.182779204	0.235173412	0.272076716	0.092173358	0.007263525	0.999835885	0.9810216	Bacteria.Verrucomicrobia.Verrucomicrobiae.Verrucomicrobiales.Verrucomicrobiaceae.Akkermansia	B3GNT3
228198	ENSG00000179914	rs2297559	0.200739876	0.283364884	0.777466007	0.612137512	0.425705173	-0.25192243	0.152340621	-0.176468284	0.329350869	0.232886233	0.536789424	0.346365775	0.208059398	0.109670617	0.999835885	0.999742753	Bacteria.Verrucomicrobia.Verrucomicrobiae.Verrucomicrobiales.Verrucomicrobiaceae.Akkermansia	ITLN1
228199	ENSG00000179933	rs6736	0.114013856	0.150532569	0.736774834	0.9417863	-0.41649585	0.316052916	0.130383592	0.022941655	0.259991621	0.217245956	0.386241408	0.31294966	0.157018166	0.069869489	0.999835885	0.999744027	Bacteria.Verrucomicrobia.Verrucomicrobiae.Verrucomicrobiales.Verrucomicrobiaceae.Akkermansia	C14orf119
228200	ENSG00000179954	rs55799523	0.053154786	0.000663435	0.665564233	0.149856808	-0.343386187	0.740522347	0.110721679	-0.455515282	0.174347728	0.207049104	0.25498782	0.312581672	0.101708041	0.001772049	0.999835885	0.959960568	Bacteria.Verrucomicrobia.Verrucomicrobiae.Verrucomicrobiales.Verrucomicrobiaceae.Akkermansia	SSC5D
228201	ENSG00000179988	rs4980242	0.11833499	0.099664982	0.554853393	0.495587028	-0.599018159	0.400845508	0.341598905	-0.24360027	0.378469379	0.239981169	0.575489662	0.355461516	0.159910828	0.052535709	0.999835885	0.9810216	Bacteria.Verrucomicrobia.Verrucomicrobiae.Verrucomicrobiales.Verrucomicrobiaceae.Akkermansia	PSTK
228202	ENSG00000180011	rs1132845	0.918189654	0.538323858	0.124442376	0.253477106	0.023107261	-0.127301933	0.565769495	-0.398455692	0.224093442	0.205781299	0.3634855	0.345834954	0.465152867	0.174048684	0.999835885	0.959960568	Bacteria.Verrucomicrobia.Verrucomicrobiae.Verrucomicrobiales.Verrucomicrobiaceae.Akkermansia	PTGR3
228203	ENSG00000180071	rs1815549	0.013474834	0.009661375	0.919724221	0.883257917	0.473394568	-0.510196627	-0.031092284	0.043325068	0.186355179	0.191335862	0.307316665	0.293891384	0.04902293	0.010897691	0.999835885	0.999744027	Bacteria.Verrucomicrobia.Verrucomicrobiae.Verrucomicrobiales.Verrucomicrobiaceae.Akkermansia	ANKRD18A
228204	ENSG00000180113	rs34964632	0.023324605	0.004663187	0.566269646	0.414766751	0.354725114	-0.558967199	-0.137397606	0.249204168	0.152707106	0.190731114	0.238331422	0.303615494	0.065397185	0.00673026	0.999835885	0.97589917	Bacteria.Verrucomicrobia.Verrucomicrobiae.Verrucomicrobiales.Verrucomicrobiaceae.Akkermansia	TDRD6
228205	ENSG00000180155	rs112752952	0.002808835	2.29348432204593e-06	0.223659368	0.296426445	-0.493470348	0.854469539	-0.292125765	0.295945875	0.158869948	0.164795501	0.237775299	0.281159788	0.018874191	2.32043341401139e-05	0.999835885	0.959960568	Bacteria.Verrucomicrobia.Verrucomicrobiae.Verrucomicrobiales.Verrucomicrobiaceae.Akkermansia	LYNX1
228206	ENSG00000180185	rs238677	0.000167108	1.35344944058212e-05	0.350854661	0.735565819	-0.798474772	0.883099377	0.27927196	-0.097132209	0.199834477	0.187551431	0.297195259	0.286371708	0.002915837	9.68328090879638e-05	0.999835885	0.999744027	Bacteria.Verrucomicrobia.Verrucomicrobiae.Verrucomicrobiales.Verrucomicrobiaceae.Akkermansia	FAHD1
228207	ENSG00000180257	rs9304742	0.052625881	0.025506921	0.585370999	0.408087805	-0.395568356	0.451728433	-0.16801081	0.248695664	0.200381748	0.197584794	0.306426872	0.29867759	0.101372584	0.020653652	0.999835885	0.975771801	Bacteria.Verrucomicrobia.Verrucomicrobiae.Verrucomicrobiales.Verrucomicrobiaceae.Akkermansia	ZNF816
228208	ENSG00000180316	rs10947598	0.06111971	0.02899054	0.233426629	0.216754263	-0.652477828	0.497418648	0.616116707	-0.405548298	0.342390873	0.222746504	0.512246309	0.32513474	0.110843546	0.022650449	0.999835885	0.959960568	Bacteria.Verrucomicrobia.Verrucomicrobiae.Verrucomicrobiales.Verrucomicrobiaceae.Akkermansia	PNPLA1
228209	ENSG00000180376	rs6445801	0.417436158	0.362050424	0.787530334	0.558704179	-0.205809975	0.170376284	-0.097146253	0.172339957	0.25219398	0.185609743	0.35895852	0.293195623	0.308456217	0.131106859	0.999835885	0.985426334	Bacteria.Verrucomicrobia.Verrucomicrobiae.Verrucomicrobiales.Verrucomicrobiaceae.Akkermansia	CCDC66
228210	ENSG00000180398	rs6755303	0.13683373	0.009746152	0.420833795	0.540497522	0.25594597	-0.754295901	-0.221980254	0.251348039	0.169916504	0.283225806	0.274012981	0.408489181	0.169434564	0.010968612	0.999835885	0.9810216	Bacteria.Verrucomicrobia.Verrucomicrobiae.Verrucomicrobiales.Verrucomicrobiaceae.Akkermansia	MCFD2
228211	ENSG00000180481	rs11180484	6.00373300900034e-06	1.16369596796406e-07	0.441796676	0.256817727	0.760855429	-0.984276892	-0.206720397	0.303828829	0.154364524	0.16532569	0.267115728	0.26558383	0.000226514	2.00964832540012e-06	0.999835885	0.959960568	Bacteria.Verrucomicrobia.Verrucomicrobiae.Verrucomicrobiales.Verrucomicrobiaceae.Akkermansia	GLIPR1L2
228212	ENSG00000180549	rs10732706	0.164632677	0.095774276	0.772916771	0.756600542	0.386561612	-0.362872748	-0.13869163	0.104540982	0.275033716	0.21468804	0.478631413	0.335865967	0.186416472	0.0510541	0.999835885	0.999744027	Bacteria.Verrucomicrobia.Verrucomicrobiae.Verrucomicrobiales.Verrucomicrobiaceae.Akkermansia	FUT7
228213	ENSG00000180616	rs12450404	0.075274635	0.00035939	0.414081851	0.27556455	-0.277967626	1.35814187	0.195104206	-0.593783316	0.153765601	0.360634528	0.237352967	0.540001793	0.12243037	0.001164975	0.999835885	0.959960568	Bacteria.Verrucomicrobia.Verrucomicrobiae.Verrucomicrobiales.Verrucomicrobiaceae.Akkermansia	SSTR2
228214	ENSG00000180767	rs3856650	0.895409799	0.989308029	0.361563242	0.182253059	0.030191329	-0.003045373	0.309256726	-0.43514371	0.228761247	0.226380625	0.336563661	0.322743655	0.459500103	0.269231163	0.999835885	0.959960568	Bacteria.Verrucomicrobia.Verrucomicrobiae.Verrucomicrobiales.Verrucomicrobiaceae.Akkermansia	CHST13
228215	ENSG00000180773	rs7936669	0.281600359	0.034303376	0.407199575	0.176517919	0.183626267	-0.657574675	-0.224748685	0.609319063	0.169124035	0.304148261	0.269404335	0.445926119	0.250296532	0.025622211	0.999835885	0.959960568	Bacteria.Verrucomicrobia.Verrucomicrobiae.Verrucomicrobiales.Verrucomicrobiaceae.Akkermansia	SLC36A4
228216	ENSG00000180822	rs4959803	0.695430382	0.655057868	0.413902192	0.373731666	0.072667213	-0.097974306	-0.228441636	0.285894169	0.184791832	0.218295519	0.277801962	0.319194267	0.40343635	0.199795199	0.999835885	0.964796138	Bacteria.Verrucomicrobia.Verrucomicrobiae.Verrucomicrobiales.Verrucomicrobiaceae.Akkermansia	PSMG4
228217	ENSG00000180881	rs7978856	0.04475013	0.01399299	0.945803602	0.854787405	-0.355233285	0.469534939	-0.02049676	-0.054872453	0.17357631	0.185901672	0.300360219	0.298637666	0.092763682	0.013822325	0.999835885	0.999744027	Bacteria.Verrucomicrobia.Verrucomicrobiae.Verrucomicrobiales.Verrucomicrobiaceae.Akkermansia	CAPS2
228218	ENSG00000180901	rs12150430	0.644960356	0.064654294	0.282281912	0.648519554	0.087504519	-0.477964365	0.330518087	-0.183402708	0.189023011	0.2542984	0.304850123	0.400491101	0.38586543	0.039188726	0.999835885	0.999742753	Bacteria.Verrucomicrobia.Verrucomicrobiae.Verrucomicrobiales.Verrucomicrobiaceae.Akkermansia	KCTD2
228219	ENSG00000180914	rs2270465	0.473402703	0.07083632	0.615456494	0.688234317	-0.145232994	0.456275986	-0.150534218	0.16664018	0.201390617	0.248429973	0.298247938	0.413448181	0.328661169	0.041347308	0.999835885	0.999742753	Bacteria.Verrucomicrobia.Verrucomicrobiae.Verrucomicrobiales.Verrucomicrobiaceae.Akkermansia	OXTR
228220	ENSG00000180917	rs3826247	0.244938113	0.250241972	0.071962525	0.088297661	-0.333784365	0.228998864	0.832499397	-0.571523815	0.284471821	0.197391773	0.455125647	0.330277206	0.229629435	0.100541742	0.999835885	0.959960568	Bacteria.Verrucomicrobia.Verrucomicrobiae.Verrucomicrobiales.Verrucomicrobiaceae.Akkermansia	CMTR2
228221	ENSG00000181004	rs13135445	0.200212539	0.064215875	0.922774553	0.70665811	-0.234417826	0.464763635	0.027433827	0.145627503	0.18114454	0.246858396	0.281903306	0.38525227	0.207872474	0.039053264	0.999835885	0.999744027	Bacteria.Verrucomicrobia.Verrucomicrobiae.Verrucomicrobiales.Verrucomicrobiaceae.Akkermansia	BBS12
228222	ENSG00000181027	rs12709897	0.098007995	0.023710339	0.230081343	0.422229901	0.401698198	-0.436117615	0.603103272	-0.26749873	0.239288132	0.188288816	0.49780614	0.331200503	0.142856895	0.019706677	0.999835885	0.977210807	Bacteria.Verrucomicrobia.Verrucomicrobiae.Verrucomicrobiales.Verrucomicrobiaceae.Akkermansia	FKRP
228223	ENSG00000181035	rs111247238	0.203030064	0.157848636	0.880073538	0.120087547	-0.207019743	0.414707498	0.036858009	0.695947571	0.160988499	0.290247949	0.243334206	0.441842302	0.208986817	0.072393026	0.999835885	0.959960568	Bacteria.Verrucomicrobia.Verrucomicrobiae.Verrucomicrobiales.Verrucomicrobiaceae.Akkermansia	SLC25A42
228224	ENSG00000181036	rs58240276	0.781219643	0.116243027	0.432638517	0.274750961	0.041269653	-0.256105434	0.18625603	-0.261952016	0.147981721	0.160873091	0.235889714	0.237818751	0.428809516	0.058199896	0.999835885	0.959960568	Bacteria.Verrucomicrobia.Verrucomicrobiae.Verrucomicrobiales.Verrucomicrobiaceae.Akkermansia	FCRL6
228225	ENSG00000181135	rs1141722	0.334977925	0.20712358	0.565879397	0.747531905	0.529675439	-0.389431129	0.409512072	-0.133210184	0.54530172	0.305623947	0.709628939	0.41207673	0.273942673	0.087684602	0.999835885	0.999744027	Bacteria.Verrucomicrobia.Verrucomicrobiae.Verrucomicrobiales.Verrucomicrobiaceae.Akkermansia	ZNF707
228226	ENSG00000181240	rs2860185	2.02324642349238e-07	5.48339313414981e-11	0.13622822	0.456558608	0.954973013	-0.990757839	0.376807157	-0.139939226	0.164275774	0.126277866	0.249760787	0.186834495	1.73153895195248e-05	3.64490344651094e-09	0.999835885	0.9810216	Bacteria.Verrucomicrobia.Verrucomicrobiae.Verrucomicrobiales.Verrucomicrobiaceae.Akkermansia	SLC25A41
228227	ENSG00000181264	rs7932658	0.826538964	0.750453817	0.769960631	0.899021178	0.04121169	-0.049341959	-0.090946697	0.032476238	0.187302069	0.154487336	0.309710763	0.25492579	0.44184343	0.21998219	0.999835885	0.999744027	Bacteria.Verrucomicrobia.Verrucomicrobiae.Verrucomicrobiales.Verrucomicrobiaceae.Akkermansia	TLCD5
228228	ENSG00000181350	rs60635403	0.819396031	0.406647307	0.112698948	0.229261197	0.05026783	-0.202416405	0.51152767	-0.411300365	0.219272769	0.242347847	0.318129336	0.338886664	0.43946289	0.142740367	0.999835885	0.959960568	Bacteria.Verrucomicrobia.Verrucomicrobiae.Verrucomicrobiales.Verrucomicrobiaceae.Akkermansia	LRRC75A
228229	ENSG00000181396	rs7220204	0.990459129	0.325798606	0.073591819	0.093829451	0.002224778	-0.220636591	0.495073225	-0.58913986	0.18533516	0.22284361	0.272239295	0.346464129	0.484711159	0.121904431	0.999835885	0.959960568	Bacteria.Verrucomicrobia.Verrucomicrobiae.Verrucomicrobiales.Verrucomicrobiaceae.Akkermansia	OGFOD3
228230	ENSG00000181404	rs2998915	0.000246594	3.59955652012951e-05	0.30001874	0.314197672	0.892791492	-0.961466877	-0.379209156	0.319953583	0.230109576	0.216670081	0.362974234	0.315440956	0.003605778	0.000194888	0.999835885	0.959960568	Bacteria.Verrucomicrobia.Verrucomicrobiae.Verrucomicrobiales.Verrucomicrobiaceae.Akkermansia	WASHC1
228231	ENSG00000181409	rs4969253	0.844026949	0.688899731	0.142837682	0.183947256	-0.091278217	0.107747983	-0.990833415	0.53026919	0.462091164	0.267935941	0.668009793	0.394843383	0.446674758	0.207152373	0.999835885	0.959960568	Bacteria.Verrucomicrobia.Verrucomicrobiae.Verrucomicrobiales.Verrucomicrobiaceae.Akkermansia	AATK
228232	ENSG00000181523	rs12940486	0.036709328	0.024571194	0.121944121	0.160808405	-0.517593296	0.430608916	0.529929376	-0.372517268	0.242664652	0.187089836	0.338156492	0.262604926	0.084005655	0.020140191	0.999835885	0.959960568	Bacteria.Verrucomicrobia.Verrucomicrobiae.Verrucomicrobiales.Verrucomicrobiaceae.Akkermansia	SGSH
228233	ENSG00000181625	rs74938726	0.02430208	0.022229945	0.218310487	0.450664534	0.596437103	-0.504965455	-0.582246107	0.278699081	0.2586311	0.215570327	0.46839691	0.36724809	0.067297903	0.018980196	0.999835885	0.9810216	Bacteria.Verrucomicrobia.Verrucomicrobiae.Verrucomicrobiales.Verrucomicrobiaceae.Akkermansia	SLX1B
228234	ENSG00000181631	rs1491980	0.057240298	0.053819573	0.383570665	0.295846033	-0.804917514	0.472279416	0.733332914	-0.485812915	0.415800449	0.240478745	0.835925557	0.460981664	0.106604946	0.034569472	0.999835885	0.959960568	Bacteria.Verrucomicrobia.Verrucomicrobiae.Verrucomicrobiales.Verrucomicrobiaceae.Akkermansia	P2RY13
228235	ENSG00000181722	rs6438232	0.241963461	0.179396414	0.47964711	0.482113984	-0.178655928	0.279523692	0.177088246	-0.257786407	0.151293763	0.205948772	0.249080203	0.364637229	0.22839449	0.078745253	0.999835885	0.9810216	Bacteria.Verrucomicrobia.Verrucomicrobiae.Verrucomicrobiales.Verrucomicrobiaceae.Akkermansia	ZBTB20
228236	ENSG00000181754	rs2570972	2.88758763157601e-07	8.35137227717906e-09	0.681459608	0.841551002	-1.033180876	0.928906765	0.108925597	-0.04134655	0.180546884	0.140481683	0.26417555	0.20600007	2.25636895641277e-05	2.26081303780738e-07	0.999835885	0.999744027	Bacteria.Verrucomicrobia.Verrucomicrobiae.Verrucomicrobiales.Verrucomicrobiaceae.Akkermansia	AMIGO1
228237	ENSG00000181885	rs222857	0.152890022	0.16618438	0.358506109	0.586880583	-0.355733081	0.25892881	0.39617365	-0.174869026	0.245955862	0.184911932	0.428402332	0.320226164	0.178923155	0.074811561	0.999835885	0.999742753	Bacteria.Verrucomicrobia.Verrucomicrobiae.Verrucomicrobiales.Verrucomicrobiaceae.Akkermansia	CLDN7
228238	ENSG00000181894	rs12460050	0.814706753	0.073114038	0.556783507	0.660501984	0.037442514	-0.342108678	0.147834301	0.140319201	0.159118928	0.187804402	0.250278379	0.318009509	0.437600852	0.042258175	0.999835885	0.999742753	Bacteria.Verrucomicrobia.Verrucomicrobiae.Verrucomicrobiales.Verrucomicrobiaceae.Akkermansia	ZNF329
228239	ENSG00000181915	rs1509966	0.463487244	0.499935948	0.96893287	0.740841975	-0.184866886	0.149128281	0.016850164	-0.111314077	0.250675313	0.219828506	0.430983303	0.335128256	0.326344777	0.164396663	0.999835885	0.999744027	Bacteria.Verrucomicrobia.Verrucomicrobiae.Verrucomicrobiales.Verrucomicrobiaceae.Akkermansia	ADO
228240	ENSG00000181991	rs12900570	0.165996185	0.076595483	0.231145745	0.219626634	-0.28267446	0.376394009	0.359207509	-0.420342238	0.201778679	0.209176324	0.297177883	0.339129554	0.186620581	0.04366565	0.999835885	0.959960568	Bacteria.Verrucomicrobia.Verrucomicrobiae.Verrucomicrobiales.Verrucomicrobiaceae.Akkermansia	MRPS11
228241	ENSG00000182013	rs8103785	0.000714132	4.14198199215136e-07	0.827188381	0.117191914	-0.53849722	0.94199601	0.054267584	-0.443366087	0.151542952	0.167314568	0.247581662	0.27923868	0.007955387	5.39141607838206e-06	0.999835885	0.959960568	Bacteria.Verrucomicrobia.Verrucomicrobiae.Verrucomicrobiales.Verrucomicrobiaceae.Akkermansia	PNMA8A
228242	ENSG00000182093	rs2837002	0.020222734	0.045103199	0.698177978	0.913555121	0.594971102	-0.398590625	-0.170825609	-0.033087418	0.249919307	0.195093197	0.438574238	0.303613622	0.06108375	0.030406218	0.999835885	0.999744027	Bacteria.Verrucomicrobia.Verrucomicrobiae.Verrucomicrobiales.Verrucomicrobiaceae.Akkermansia	GET1
228243	ENSG00000182108	rs3087876	0.008203536	0.006436881	0.189867364	0.361880894	0.589549611	-0.547554718	-0.519857969	0.311994849	0.216174586	0.194467458	0.392396895	0.339769737	0.036584643	0.008369042	0.999835885	0.964442235	Bacteria.Verrucomicrobia.Verrucomicrobiae.Verrucomicrobiales.Verrucomicrobiaceae.Akkermansia	DEXI
228244	ENSG00000182117	rs347849	0.721595721	0.10613769	0.49636021	0.886277258	0.064331451	-0.291985332	0.179279695	0.047555279	0.179759099	0.178196673	0.262076506	0.331213723	0.410272334	0.054799479	0.999835885	0.999744027	Bacteria.Verrucomicrobia.Verrucomicrobiae.Verrucomicrobiales.Verrucomicrobiaceae.Akkermansia	NOP10
228245	ENSG00000182141	rs11669790	0.733788842	0.76209472	0.622853437	0.17216074	-0.047250578	-0.083054376	-0.110765926	0.496841025	0.138340281	0.273200165	0.224146262	0.359898435	0.413971252	0.222353351	0.999835885	0.959960568	Bacteria.Verrucomicrobia.Verrucomicrobiae.Verrucomicrobiales.Verrucomicrobiaceae.Akkermansia	ZNF708
228246	ENSG00000182149	rs9940234	0.936414306	0.366537866	0.178593727	0.802533883	-0.017664026	-0.224957086	0.432601496	0.090450732	0.220561081	0.247388973	0.318137818	0.360227248	0.469863093	0.131968514	0.999835885	0.999744027	Bacteria.Verrucomicrobia.Verrucomicrobiae.Verrucomicrobiales.Verrucomicrobiaceae.Akkermansia	IST1
228247	ENSG00000182150	rs6479119	0.699532293	0.974836536	0.925131557	0.56554352	-0.067770104	-0.007214781	0.024614887	0.206407846	0.174817221	0.227849872	0.260924677	0.357367026	0.404901087	0.266201808	0.999835885	0.986203517	Bacteria.Verrucomicrobia.Verrucomicrobiae.Verrucomicrobiales.Verrucomicrobiaceae.Akkermansia	ERCC6L2
228248	ENSG00000182158	rs274000	0.06262392	0.098300309	0.44826819	0.624446571	0.466895641	-0.335337417	-0.327689807	0.165961554	0.246462531	0.199935103	0.429517751	0.337388171	0.111878092	0.052040598	0.999835885	0.999742753	Bacteria.Verrucomicrobia.Verrucomicrobiae.Verrucomicrobiales.Verrucomicrobiaceae.Akkermansia	CREB3L2
228249	ENSG00000182179	rs6766836	0.099017456	0.044367389	0.804619085	0.80654251	0.361274514	-0.366109321	-0.082834354	0.076384501	0.21586799	0.178559528	0.333490849	0.310645557	0.14368926	0.030076508	0.999835885	0.999744027	Bacteria.Verrucomicrobia.Verrucomicrobiae.Verrucomicrobiales.Verrucomicrobiaceae.Akkermansia	UBA7
228250	ENSG00000182180	rs7097418	0.959322494	0.775371832	0.520241215	0.665992952	0.007973487	0.069668554	-0.14705292	0.163162225	0.155729578	0.243132725	0.227465136	0.376270624	0.476914145	0.224916839	0.999835885	0.999742753	Bacteria.Verrucomicrobia.Verrucomicrobiae.Verrucomicrobiales.Verrucomicrobiaceae.Akkermansia	MRPS16
228251	ENSG00000182196	rs11060853	0.561858373	0.179009454	0.999496643	0.8216403	0.10700428	-0.224609175	-0.000202716	0.061236943	0.183516233	0.165339323	0.320097126	0.270542172	0.357826604	0.07867562	0.999835885	0.999744027	Bacteria.Verrucomicrobia.Verrucomicrobiae.Verrucomicrobiales.Verrucomicrobiaceae.Akkermansia	ARL6IP4
228252	ENSG00000182247	rs73050281	0.64825764	0.91205764	0.85924336	0.826667439	-0.078670128	0.032838745	0.048797734	-0.098937318	0.171652265	0.29617985	0.274079214	0.449996754	0.386834133	0.253763008	0.999835885	0.999744027	Bacteria.Verrucomicrobia.Verrucomicrobiae.Verrucomicrobiales.Verrucomicrobiaceae.Akkermansia	UBE2E2
228253	ENSG00000182271	rs3110095	0.904321958	0.925356601	0.282085795	0.198494914	0.033546207	-0.020410115	-0.401726992	0.391722619	0.277991664	0.217007173	0.370376642	0.301531109	0.461855998	0.256323978	0.999835885	0.959960568	Bacteria.Verrucomicrobia.Verrucomicrobiae.Verrucomicrobiales.Verrucomicrobiaceae.Akkermansia	TMIGD1
228254	ENSG00000182307	rs6599565	0.115055031	0.063189273	0.695181598	0.782816604	0.653171056	-0.450141539	0.272458936	-0.112199948	0.408928414	0.238143221	0.692263729	0.405355438	0.157503446	0.038663682	0.999835885	0.999744027	Bacteria.Verrucomicrobia.Verrucomicrobiae.Verrucomicrobiales.Verrucomicrobiaceae.Akkermansia	C8orf33
228255	ENSG00000182325	rs3817681	0.17444342	0.252380176	0.386494363	0.728232279	-0.305942452	0.242254944	0.344387484	-0.116002616	0.222813459	0.209771936	0.395003624	0.332404751	0.191634665	0.100960798	0.999835885	0.999744027	Bacteria.Verrucomicrobia.Verrucomicrobiae.Verrucomicrobiales.Verrucomicrobiaceae.Akkermansia	FBXL6
228256	ENSG00000182362	rs9637172	8.57688919797461e-07	6.18623509140897e-11	0.937974437	0.727295366	1.000326184	-1.080134189	-0.019653666	0.075056058	0.183808002	0.138188586	0.251590547	0.214302495	4.53370921413701e-05	3.64490344651094e-09	0.999835885	0.999744027	Bacteria.Verrucomicrobia.Verrucomicrobiae.Verrucomicrobiales.Verrucomicrobiaceae.Akkermansia	YBEY
228257	ENSG00000182405	rs4780215	0.575791371	0.432858402	0.081941567	0.069658378	0.233533225	-0.181296015	-1.497846763	0.834361883	0.415258541	0.229718221	0.847731808	0.452335705	0.361827772	0.14842707	0.999835885	0.959960568	Bacteria.Verrucomicrobia.Verrucomicrobiae.Verrucomicrobiales.Verrucomicrobiaceae.Akkermansia	PGBD4
228258	ENSG00000182472	rs8182597	0.310140959	0.084647856	0.140642115	0.065581787	0.180578184	-0.355235381	0.395801911	-0.58352329	0.17653326	0.202865149	0.265354253	0.311563028	0.262938994	0.046765619	0.999835885	0.959960568	Bacteria.Verrucomicrobia.Verrucomicrobiae.Verrucomicrobiales.Verrucomicrobiaceae.Akkermansia	CAPN12
228259	ENSG00000182511	rs7497304	0.167398857	0.048554875	0.620134815	0.998332402	0.259764828	-0.394735814	-0.136316299	-0.00067069	0.186048791	0.196358846	0.273703973	0.319668456	0.187331032	0.032017218	0.999835885	0.999744027	Bacteria.Verrucomicrobia.Verrucomicrobiae.Verrucomicrobiales.Verrucomicrobiaceae.Akkermansia	FES
228260	ENSG00000182512	rs911681	0.094611822	0.289145795	0.653673921	0.20435111	-0.321236329	0.199852704	-0.153600072	0.374107784	0.189373559	0.187000755	0.340769899	0.291786148	0.140064958	0.111241092	0.999835885	0.959960568	Bacteria.Verrucomicrobia.Verrucomicrobiae.Verrucomicrobiales.Verrucomicrobiaceae.Akkermansia	GLRX5
228261	ENSG00000182534	rs9910052	0.473100198	0.001577276	0.219546516	0.436418193	-0.104908883	0.885479301	-0.255795791	0.419127044	0.145374456	0.268415696	0.206338205	0.535222045	0.328661169	0.003264156	0.999835885	0.9810216	Bacteria.Verrucomicrobia.Verrucomicrobiae.Verrucomicrobiales.Verrucomicrobiaceae.Akkermansia	MXRA7
228262	ENSG00000182544	rs6580938	0.212495163	0.497027521	0.630176628	0.717899878	-0.384533601	0.153520195	0.228672949	0.127873462	0.305402158	0.224769902	0.472691709	0.35242152	0.213830855	0.163742274	0.999835885	0.999744027	Bacteria.Verrucomicrobia.Verrucomicrobiae.Verrucomicrobiales.Verrucomicrobiaceae.Akkermansia	MFSD5
228263	ENSG00000182612	rs62074745	0.264135964	0.041356773	0.988912539	0.544987464	0.178735586	-0.62183096	0.003258288	-0.29569153	0.158678017	0.298780828	0.233567717	0.485948361	0.240726225	0.028721005	0.999835885	0.981296297	Bacteria.Verrucomicrobia.Verrucomicrobiae.Verrucomicrobiales.Verrucomicrobiaceae.Akkermansia	TSPAN10
228264	ENSG00000182628	rs12150181	0.164763805	0.052919197	0.754216725	0.77300853	0.27563531	-0.431810641	-0.096498226	0.088504297	0.196172876	0.21901989	0.306918549	0.305559574	0.186416472	0.03421924	0.999835885	0.999744027	Bacteria.Verrucomicrobia.Verrucomicrobiae.Verrucomicrobiales.Verrucomicrobiaceae.Akkermansia	SKA2
228265	ENSG00000182670	rs1053984	0.546489863	0.403318339	0.301154687	0.121009477	0.142892359	-0.149072646	0.345988444	-0.439453688	0.235716191	0.177213651	0.331961506	0.279706647	0.353530587	0.14174627	0.999835885	0.959960568	Bacteria.Verrucomicrobia.Verrucomicrobiae.Verrucomicrobiales.Verrucomicrobiaceae.Akkermansia	TTC3
228266	ENSG00000182768	rs4533265	0.569709835	0.47742703	0.573004024	0.509967536	0.136578625	-0.159012635	-0.226586733	0.243632613	0.239031203	0.22252594	0.399975705	0.367724989	0.360020229	0.159295991	0.999835885	0.9810216	Bacteria.Verrucomicrobia.Verrucomicrobiae.Verrucomicrobiales.Verrucomicrobiaceae.Akkermansia	NGRN
228267	ENSG00000182771	rs61856637	0.214183777	0.025503423	0.753206649	0.936779517	-0.219878051	0.471347766	0.077992195	-0.031458413	0.175283501	0.206161142	0.247009018	0.395078127	0.214676023	0.020653652	0.999835885	0.999744027	Bacteria.Verrucomicrobia.Verrucomicrobiae.Verrucomicrobiales.Verrucomicrobiaceae.Akkermansia	GRID1
228268	ENSG00000182782	rs586573	0.117131284	0.166969904	0.637914315	0.963614105	0.407956187	-0.250419701	-0.181177009	-0.012309588	0.256893656	0.179171804	0.383171154	0.268798052	0.158756736	0.075097678	0.999835885	0.999744027	Bacteria.Verrucomicrobia.Verrucomicrobiae.Verrucomicrobiales.Verrucomicrobiaceae.Akkermansia	HCAR2
228269	ENSG00000182853	rs35473600	0.11597272	0.018029816	0.571481292	0.183515305	-0.355789252	0.515029658	0.186845782	-0.469447126	0.223320941	0.212255815	0.328516231	0.349205712	0.158247121	0.016417504	0.999835885	0.959960568	Bacteria.Verrucomicrobia.Verrucomicrobiae.Verrucomicrobiales.Verrucomicrobiaceae.Akkermansia	VMO1
228270	ENSG00000182870	rs28412644	0.859250502	0.641067645	0.511548083	0.573594887	-0.044530393	0.098882942	-0.247905771	0.184383433	0.250123935	0.211109223	0.375581113	0.325980682	0.449437616	0.196907197	0.999835885	0.991446809	Bacteria.Verrucomicrobia.Verrucomicrobiae.Verrucomicrobiales.Verrucomicrobiaceae.Akkermansia	GALNT9
228271	ENSG00000182919	rs606357	0.008101023	0.000236599	0.985514684	0.99017054	-0.592125662	0.730636861	-0.005819579	-0.003648005	0.216751104	0.18771557	0.319307346	0.294974319	0.03630766	0.000864911	0.999835885	0.999744027	Bacteria.Verrucomicrobia.Verrucomicrobiae.Verrucomicrobiales.Verrucomicrobiaceae.Akkermansia	C11orf54
228272	ENSG00000182923	rs4301050	0.004864308	0.003759245	0.322228647	0.440587845	-0.939906441	0.660974187	0.490490035	-0.252303477	0.322354769	0.219884746	0.491727279	0.325150783	0.026572229	0.005821324	0.999835885	0.9810216	Bacteria.Verrucomicrobia.Verrucomicrobiae.Verrucomicrobiales.Verrucomicrobiaceae.Akkermansia	CEP63
228273	ENSG00000182934	rs55675048	0.474658346	0.063570141	0.493619235	0.554001641	-0.145589942	0.488686411	-0.217074078	-0.219715997	0.202462089	0.258917806	0.315308354	0.369356886	0.329242953	0.038778281	0.999835885	0.98267438	Bacteria.Verrucomicrobia.Verrucomicrobiae.Verrucomicrobiales.Verrucomicrobiaceae.Akkermansia	SRPRA
228274	ENSG00000182986	rs3810115	0.063028101	0.002355331	0.173234764	0.616593169	0.375694979	-0.59309314	0.418036556	-0.139628279	0.19863324	0.18735034	0.303583902	0.277534748	0.112167892	0.004352478	0.999835885	0.999742753	Bacteria.Verrucomicrobia.Verrucomicrobiae.Verrucomicrobiales.Verrucomicrobiaceae.Akkermansia	ZNF320
228275	ENSG00000183010	rs112269913	0.871306361	0.911388241	0.888278169	0.813543538	0.050620618	0.023850776	-0.060729965	-0.078223971	0.311243105	0.213483539	0.430600911	0.33031404	0.451709126	0.253682629	0.999835885	0.999744027	Bacteria.Verrucomicrobia.Verrucomicrobiae.Verrucomicrobiales.Verrucomicrobiaceae.Akkermansia	PYCR1
228276	ENSG00000183018	rs8073958	0.046538595	0.006589292	0.338850907	0.648500602	0.328875062	-0.751148009	-0.256377572	0.180594278	0.162072569	0.267578949	0.2660806	0.39433558	0.095154026	0.008483355	0.999835885	0.999742753	Bacteria.Verrucomicrobia.Verrucomicrobiae.Verrucomicrobiales.Verrucomicrobiaceae.Akkermansia	SPNS2
228277	ENSG00000183020	rs17156180	0.860663692	0.433910735	0.237393233	0.415966182	-0.03113907	-0.274764329	0.303461264	-0.553494184	0.176698855	0.348952261	0.254470893	0.676089627	0.449486841	0.148638583	0.999835885	0.97589917	Bacteria.Verrucomicrobia.Verrucomicrobiae.Verrucomicrobiales.Verrucomicrobiaceae.Akkermansia	AP2A2
228278	ENSG00000183044	rs1273351	0.056989662	0.014660803	0.891761382	0.0257596	0.277310544	-0.492321508	-0.029670462	-0.848395336	0.143103271	0.196328051	0.217191131	0.371746531	0.106579941	0.01417446	0.999835885	0.934116927	Bacteria.Verrucomicrobia.Verrucomicrobiae.Verrucomicrobiales.Verrucomicrobiaceae.Akkermansia	ABAT
228279	ENSG00000183048	rs62077217	0.670902032	0.369723334	0.934400163	0.64088435	-0.069848554	0.256011561	0.019768506	-0.178829415	0.163638778	0.283430678	0.239243028	0.381580228	0.394426829	0.132828914	0.999835885	0.999742753	Bacteria.Verrucomicrobia.Verrucomicrobiae.Verrucomicrobiales.Verrucomicrobiaceae.Akkermansia	SLC25A10
228280	ENSG00000183060	rs2924787	0.000926402	0.000460729	0.776574254	0.978948155	0.977618649	-0.775726279	0.136448292	-0.008976885	0.281651853	0.210231704	0.478818785	0.338886045	0.009353673	0.001369381	0.999835885	0.999744027	Bacteria.Verrucomicrobia.Verrucomicrobiae.Verrucomicrobiales.Verrucomicrobiaceae.Akkermansia	LYSMD4
228281	ENSG00000183077	rs16970909	0.571140968	0.022711206	0.630144614	0.222189417	-0.117097546	0.499494104	-0.147466354	-0.453180226	0.205700949	0.214029388	0.304800324	0.367681869	0.360544293	0.019196868	0.999835885	0.959960568	Bacteria.Verrucomicrobia.Verrucomicrobiae.Verrucomicrobiales.Verrucomicrobiaceae.Akkermansia	AFMID
228282	ENSG00000183092	rs4905971	0.049686652	0.088228413	0.867868913	0.585808619	0.49154286	-0.40570566	-0.060370125	-0.17537624	0.245776458	0.234400566	0.361443669	0.320234733	0.097807405	0.048185644	0.999835885	0.999742753	Bacteria.Verrucomicrobia.Verrucomicrobiae.Verrucomicrobiales.Verrucomicrobiaceae.Akkermansia	BEGAIN
228283	ENSG00000183117	rs3886806	0.13745133	0.013839954	0.480294218	0.425322152	-0.292980029	0.516915317	0.213664616	-0.295279654	0.194813799	0.204317034	0.300970897	0.368056661	0.169646887	0.013779872	0.999835885	0.978564627	Bacteria.Verrucomicrobia.Verrucomicrobiae.Verrucomicrobiales.Verrucomicrobiaceae.Akkermansia	CSMD1
228284	ENSG00000183134	rs506822	0.309313163	0.209281154	0.824420833	0.885733859	-0.380513567	0.303411346	-0.122779351	-0.05159027	0.371349117	0.239262141	0.551173279	0.357595942	0.262920147	0.088224475	0.999835885	0.999744027	Bacteria.Verrucomicrobia.Verrucomicrobiae.Verrucomicrobiales.Verrucomicrobiaceae.Akkermansia	PTGDR2
228285	ENSG00000183161	rs3740615	0.709687162	0.376020355	0.767584888	0.673267281	0.059918515	-0.204646427	-0.072319678	0.1530114	0.160247905	0.229587301	0.243685555	0.361229954	0.408149911	0.13465653	0.999835885	0.999742753	Bacteria.Verrucomicrobia.Verrucomicrobiae.Verrucomicrobiales.Verrucomicrobiaceae.Akkermansia	FANCF
228286	ENSG00000183172	rs133381	0.00265357	0.01628255	0.727533081	0.304916246	-0.801879331	0.456365295	-0.165043742	0.309397252	0.256565565	0.18501206	0.47166686	0.29919139	0.018342559	0.015285039	0.999835885	0.959960568	Bacteria.Verrucomicrobia.Verrucomicrobiae.Verrucomicrobiales.Verrucomicrobiaceae.Akkermansia	SMDT1
228287	ENSG00000183196	rs8046977	0.535015276	0.416857583	0.127583011	0.130636969	-0.107995345	0.20270626	0.416737464	-0.646993875	0.173156093	0.248080867	0.27000852	0.422612232	0.349853927	0.144925617	0.999835885	0.959960568	Bacteria.Verrucomicrobia.Verrucomicrobiae.Verrucomicrobiales.Verrucomicrobiaceae.Akkermansia	CHST6
228288	ENSG00000183273	rs7972736	0.028977062	0.070730895	0.731084486	0.481949076	0.393470235	-0.448573646	0.104995107	-0.246132102	0.176182554	0.244142572	0.304187779	0.348020767	0.074371024	0.041309844	0.999835885	0.9810216	Bacteria.Verrucomicrobia.Verrucomicrobiae.Verrucomicrobiales.Verrucomicrobiaceae.Akkermansia	CCDC60
228289	ENSG00000183281	rs188069130	0.017108858	0.006548347	0.142174751	0.489565612	0.295128521	-0.850132095	-0.282283348	0.261231415	0.120598542	0.302596626	0.189991511	0.375901405	0.056110383	0.00845237	0.999835885	0.9810216	Bacteria.Verrucomicrobia.Verrucomicrobiae.Verrucomicrobiales.Verrucomicrobiaceae.Akkermansia	PLGLB1
228290	ENSG00000183291	rs578851	0.096696074	0.082780931	0.115462237	0.090203284	-0.269147271	0.555643948	0.384569031	-0.809834745	0.159688093	0.315358716	0.241040773	0.470852946	0.142097083	0.04598785	0.999835885	0.959960568	Bacteria.Verrucomicrobia.Verrucomicrobiae.Verrucomicrobiales.Verrucomicrobiaceae.Akkermansia	SELENOF
228291	ENSG00000183346	rs1598573	0.373027959	0.077834427	0.182545957	0.489359486	0.307847799	-0.352874135	0.632261677	-0.202137994	0.343196159	0.196948382	0.469263461	0.290729841	0.291028826	0.04419587	0.999835885	0.9810216	Bacteria.Verrucomicrobia.Verrucomicrobiae.Verrucomicrobiales.Verrucomicrobiaceae.Akkermansia	CABCOCO1
228292	ENSG00000183386	rs4634868	0.553859179	0.262881291	0.771947467	0.436645313	-0.108681918	0.252703253	-0.08188389	-0.269769973	0.182635543	0.223750638	0.281349339	0.34466563	0.355836583	0.104087831	0.999835885	0.9810216	Bacteria.Verrucomicrobia.Verrucomicrobiae.Verrucomicrobiales.Verrucomicrobiaceae.Akkermansia	FHL3
228293	ENSG00000183397	rs12608919	0.325572487	0.143939947	0.774355561	0.665931886	0.159930272	-0.263637956	0.067133134	-0.112400583	0.161454004	0.178240394	0.233199443	0.259158	0.270266722	0.06791065	0.999835885	0.999742753	Bacteria.Verrucomicrobia.Verrucomicrobiae.Verrucomicrobiales.Verrucomicrobiaceae.Akkermansia	TEKTIP1
228294	ENSG00000183426	rs6498523	0.003677184	0.005131083	0.82826384	0.818736568	1.365158593	-0.766596782	-0.184152912	0.108730951	0.452990944	0.264632164	0.845496829	0.472537512	0.022699559	0.007158024	0.999835885	0.999744027	Bacteria.Verrucomicrobia.Verrucomicrobiae.Verrucomicrobiales.Verrucomicrobiaceae.Akkermansia	NPIPA1
228295	ENSG00000183439	rs4572834	0.491089913	0.139563933	0.052874561	0.154362698	-0.109411291	0.399344786	-0.469986187	0.52282366	0.157994582	0.266989993	0.238336847	0.362800221	0.335844648	0.066694566	0.999835885	0.959960568	Bacteria.Verrucomicrobia.Verrucomicrobiae.Verrucomicrobiales.Verrucomicrobiaceae.Akkermansia	TRIM61
228296	ENSG00000183527	rs35064900	0.018136551	0.001444069	0.345075352	0.404374004	0.473776869	-0.626737408	-0.278412138	0.244117412	0.195443212	0.188333792	0.292725531	0.290856317	0.058102474	0.003070971	0.999835885	0.974374064	Bacteria.Verrucomicrobia.Verrucomicrobiae.Verrucomicrobiales.Verrucomicrobiaceae.Akkermansia	PSMG1
228297	ENSG00000183542	rs1841957	0.005613097	0.002863492	0.09880995	0.060020468	-0.915611562	0.67499606	0.766757992	-0.589473867	0.319600534	0.217771056	0.457863986	0.307974781	0.029215988	0.004962228	0.999835885	0.959960568	Bacteria.Verrucomicrobia.Verrucomicrobiae.Verrucomicrobiales.Verrucomicrobiaceae.Akkermansia	KLRC4
228298	ENSG00000183569	rs12484552	0.236132065	0.008129081	0.53918627	0.662558051	0.194161874	-0.746239413	-0.152864144	0.217927021	0.1623745	0.273292688	0.247629111	0.497109	0.225855653	0.009751322	0.999835885	0.999742753	Bacteria.Verrucomicrobia.Verrucomicrobiae.Verrucomicrobiales.Verrucomicrobiaceae.Akkermansia	SERHL2
228299	ENSG00000183570	rs438651	0.144262452	0.005936278	0.099283277	0.012066875	0.244822995	-0.537317257	-0.466878726	0.737658839	0.165655344	0.18887607	0.279192645	0.285628624	0.173956375	0.007844288	0.999835885	0.934116927	Bacteria.Verrucomicrobia.Verrucomicrobiae.Verrucomicrobiales.Verrucomicrobiaceae.Akkermansia	PCBP3
228300	ENSG00000183605	rs10749291	0.872446511	0.460217119	0.980767579	0.551722663	-0.044700189	0.162096968	-0.009380684	-0.20052768	0.277319789	0.218194043	0.387638858	0.335165558	0.451712575	0.154999514	0.999835885	0.981828325	Bacteria.Verrucomicrobia.Verrucomicrobiae.Verrucomicrobiales.Verrucomicrobiaceae.Akkermansia	SFXN4
228301	ENSG00000183617	rs4807507	0.004149031	0.005291491	0.174983969	0.400482306	-0.677110434	0.456382838	0.412178589	-0.18657391	0.227856697	0.158142269	0.300565713	0.22045456	0.024306702	0.007256786	0.999835885	0.974374064	Bacteria.Verrucomicrobia.Verrucomicrobiae.Verrucomicrobiales.Verrucomicrobiaceae.Akkermansia	MRPL54
228302	ENSG00000183648	rs7148709	0.764214795	0.218021683	0.472605162	0.632003408	-0.052582337	-0.251808312	0.198021356	0.155752242	0.174569554	0.202442553	0.27409446	0.323687095	0.423386859	0.090575556	0.999835885	0.999742753	Bacteria.Verrucomicrobia.Verrucomicrobiae.Verrucomicrobiales.Verrucomicrobiaceae.Akkermansia	NDUFB1
228303	ENSG00000183665	rs7812911	0.006655621	0.003314479	0.440906381	0.51676732	-0.66401113	0.688196334	0.279188479	-0.208486336	0.236844407	0.225674802	0.360050301	0.31981572	0.032295557	0.005345017	0.999835885	0.9810216	Bacteria.Verrucomicrobia.Verrucomicrobiae.Verrucomicrobiales.Verrucomicrobiaceae.Akkermansia	TRMT12
228304	ENSG00000183671	rs62195406	0.008505269	0.001726072	0.712360847	0.663063527	0.699394578	-0.671861731	-0.13738733	0.129379372	0.257711877	0.20551013	0.371013495	0.295597341	0.037282665	0.003506878	0.999835885	0.999742753	Bacteria.Verrucomicrobia.Verrucomicrobiae.Verrucomicrobiales.Verrucomicrobiaceae.Akkermansia	CMKLR2
228305	ENSG00000183688	rs12940158	0.012952634	0.003783712	0.849734953	0.847212805	0.581264846	-0.889536634	-0.061498671	0.074288945	0.22745808	0.296141897	0.323314595	0.384029073	0.047599526	0.005848595	0.999835885	0.999744027	Bacteria.Verrucomicrobia.Verrucomicrobiae.Verrucomicrobiales.Verrucomicrobiaceae.Akkermansia	RFLNB
228306	ENSG00000183722	rs7334594	0.38607356	0.143759685	0.492551275	0.726104473	-0.155070238	0.533511679	-0.181908563	0.181573992	0.177703162	0.360531764	0.263574925	0.516085732	0.296951477	0.067897073	0.999835885	0.999744027	Bacteria.Verrucomicrobia.Verrucomicrobiae.Verrucomicrobiales.Verrucomicrobiaceae.Akkermansia	LHFPL6
228307	ENSG00000183726	rs3093632	0.622257812	0.930365167	0.818776325	0.204602422	-0.1265548	-0.018563076	-0.088452182	0.395516413	0.255657818	0.211605954	0.384493183	0.308657326	0.378445879	0.257269813	0.999835885	0.959960568	Bacteria.Verrucomicrobia.Verrucomicrobiae.Verrucomicrobiales.Verrucomicrobiaceae.Akkermansia	TMEM50A
228308	ENSG00000183763	rs11130222	0.548359978	0.140294311	0.95218212	0.36535464	-0.115844454	0.3078288	-0.017501129	-0.265091532	0.191994574	0.20619131	0.2907229	0.290802225	0.353996769	0.066947776	0.999835885	0.964442235	Bacteria.Verrucomicrobia.Verrucomicrobiae.Verrucomicrobiales.Verrucomicrobiaceae.Akkermansia	TRAIP
228309	ENSG00000183779	rs34678948	0.925862385	0.448754473	0.938210934	0.126313193	0.018454447	-0.187501171	-0.025274803	0.710531391	0.197556471	0.246030908	0.324788795	0.458796869	0.467052799	0.152368539	0.999835885	0.959960568	Bacteria.Verrucomicrobia.Verrucomicrobiae.Verrucomicrobiales.Verrucomicrobiaceae.Akkermansia	ZNF703
228310	ENSG00000183793	rs149098976	0.012359404	0.058036569	0.099777859	0.794547438	-0.384280443	0.540122067	0.382051048	-0.110960888	0.149325775	0.279929351	0.228806988	0.424353471	0.04646997	0.036652793	0.999835885	0.999744027	Bacteria.Verrucomicrobia.Verrucomicrobiae.Verrucomicrobiales.Verrucomicrobiaceae.Akkermansia	NPIPA5
228311	ENSG00000183798	rs4812496	0.936109411	0.497349603	0.582164339	0.283588035	-0.016787099	-0.136795981	-0.194792391	0.357343751	0.208608885	0.200434415	0.352250323	0.330496039	0.469863093	0.163761232	0.999835885	0.959960568	Bacteria.Verrucomicrobia.Verrucomicrobiae.Verrucomicrobiales.Verrucomicrobiaceae.Akkermansia	EMILIN3
228312	ENSG00000183828	rs2072675	0.000249596	2.037755693711e-05	0.692436547	0.96349632	-1.046810803	0.817055268	0.149477276	-0.012393508	0.270059479	0.177774913	0.376218109	0.269756712	0.003617586	0.000133404	0.999835885	0.999744027	Bacteria.Verrucomicrobia.Verrucomicrobiae.Verrucomicrobiales.Verrucomicrobiaceae.Akkermansia	NUDT14
228313	ENSG00000183833	rs71325399	0.00201758	3.19303347937057e-08	0.686477384	0.115891722	-0.404538226	1.642056687	0.076236382	-0.649637566	0.125730615	0.261529227	0.188028514	0.407670609	0.015697174	6.52703470213716e-07	0.999835885	0.959960568	Bacteria.Verrucomicrobia.Verrucomicrobiae.Verrucomicrobiales.Verrucomicrobiaceae.Akkermansia	CFAP91
228314	ENSG00000183840	rs4358176	0.984335499	0.495492106	0.689713993	0.371079744	-0.004445112	-0.145106828	0.145219555	0.298241527	0.225531578	0.211693098	0.362117266	0.331126642	0.482862131	0.163418221	0.999835885	0.964796138	Bacteria.Verrucomicrobia.Verrucomicrobiae.Verrucomicrobiales.Verrucomicrobiaceae.Akkermansia	GPR39
228315	ENSG00000183844	rs11909649	0.273934973	0.136976358	0.505987552	0.882288576	0.187903157	-0.479160335	-0.163016556	-0.085306016	0.170299395	0.318220841	0.243742604	0.573864464	0.246095187	0.06589818	0.999835885	0.999744027	Bacteria.Verrucomicrobia.Verrucomicrobiae.Verrucomicrobiales.Verrucomicrobiaceae.Akkermansia	FAM3B
228316	ENSG00000183891	rs111575146	0.00158717	4.19656960336023e-05	0.157531524	0.471558153	-0.447428385	1.318781652	0.292051055	-0.319901293	0.135713611	0.300113696	0.204244065	0.441747154	0.013713963	0.00021556	0.999835885	0.9810216	Bacteria.Verrucomicrobia.Verrucomicrobiae.Verrucomicrobiales.Verrucomicrobiaceae.Akkermansia	TTC32
228317	ENSG00000183963	rs9621187	0.805473081	0.346748395	0.351968038	0.723944155	0.054846201	0.196057687	-0.342455719	-0.108963119	0.221800457	0.206858404	0.36528316	0.307176548	0.435379494	0.127548498	0.999835885	0.999744027	Bacteria.Verrucomicrobia.Verrucomicrobiae.Verrucomicrobiales.Verrucomicrobiaceae.Akkermansia	SMTN
228318	ENSG00000184005	rs484299	0.714816799	0.283166539	0.687694725	0.850515546	0.093612423	-0.258628401	0.16295281	0.073845465	0.255080031	0.238986113	0.403561291	0.390277123	0.40848572	0.10965685	0.999835885	0.999744027	Bacteria.Verrucomicrobia.Verrucomicrobiae.Verrucomicrobiales.Verrucomicrobiaceae.Akkermansia	ST6GALNAC3
228319	ENSG00000184007	rs677429	0.302061555	0.147203559	0.834100379	0.788882686	-0.174321216	0.575159962	-0.054079378	0.132114486	0.167570606	0.39207091	0.257167657	0.491372678	0.259048522	0.068738419	0.999835885	0.999744027	Bacteria.Verrucomicrobia.Verrucomicrobiae.Verrucomicrobiales.Verrucomicrobiaceae.Akkermansia	PTP4A2
228320	ENSG00000184117	rs465742	0.060457443	0.092144787	0.097697735	0.172344866	0.797603384	-0.421083642	-1.007847753	0.482964208	0.417443507	0.246332096	0.599799516	0.349998792	0.110086839	0.049728038	0.999835885	0.959960568	Bacteria.Verrucomicrobia.Verrucomicrobiae.Verrucomicrobiales.Verrucomicrobiaceae.Akkermansia	NIPSNAP1
228321	ENSG00000184156	rs2597367	0.02917311	0.036764062	0.913477756	0.759535294	1.60072519	-0.832375903	-0.101269338	-0.158110052	0.717656598	0.390362447	0.928423829	0.514376333	0.07458134	0.026824245	0.999835885	0.999744027	Bacteria.Verrucomicrobia.Verrucomicrobiae.Verrucomicrobiales.Verrucomicrobiaceae.Akkermansia	KCNQ3
228322	ENSG00000184164	rs7410601	0.915226613	0.575721141	0.539559804	0.657319144	-0.022055974	0.132366778	-0.181865591	0.187153569	0.206394376	0.235325403	0.294881615	0.419940944	0.464666108	0.182141872	0.999835885	0.999742753	Bacteria.Verrucomicrobia.Verrucomicrobiae.Verrucomicrobiales.Verrucomicrobiaceae.Akkermansia	CRELD2
228323	ENSG00000184206	rs7162248	2.58524519946158e-06	1.72889738856659e-06	0.010815021	0.009495991	2.042671368	-1.213686096	-2.520093037	1.409710326	0.396372024	0.230766961	0.960352794	0.52739965	0.000113324	1.82286347318394e-05	0.999835885	0.934116927	Bacteria.Verrucomicrobia.Verrucomicrobiae.Verrucomicrobiales.Verrucomicrobiaceae.Akkermansia	GOLGA6L4
228324	ENSG00000184207	rs160545	0.05368568	0.04467449	0.476799398	0.532154245	-0.501803188	0.551875675	-0.279187866	0.227038746	0.255364944	0.269562455	0.390143561	0.361482453	0.102209024	0.03019395	0.999835885	0.9810216	Bacteria.Verrucomicrobia.Verrucomicrobiae.Verrucomicrobiales.Verrucomicrobiaceae.Akkermansia	PGP
228325	ENSG00000184220	rs2316263	0.877379577	0.956060357	0.047871133	0.101935071	0.030890549	0.011666693	-0.708013353	0.526099027	0.199421581	0.210928952	0.351090504	0.317119268	0.453256243	0.262415804	0.999835885	0.959960568	Bacteria.Verrucomicrobia.Verrucomicrobiae.Verrucomicrobiales.Verrucomicrobiaceae.Akkermansia	CMSS1
228326	ENSG00000184227	rs8018967	0.018008304	0.000459177	0.773987316	0.389192289	0.511616424	-0.69569547	-0.083655448	0.235736014	0.210808003	0.188489225	0.290105802	0.271933637	0.057794641	0.00136883	0.999835885	0.971248732	Bacteria.Verrucomicrobia.Verrucomicrobiae.Verrucomicrobiales.Verrucomicrobiaceae.Akkermansia	ACOT1
228327	ENSG00000184271	rs7398442	0.439503731	0.642178266	0.260510212	0.321421741	-0.240940307	0.087446298	0.547266421	-0.307344417	0.309768044	0.187316962	0.482139135	0.307602411	0.317096624	0.197067035	0.999835885	0.959960568	Bacteria.Verrucomicrobia.Verrucomicrobiae.Verrucomicrobiales.Verrucomicrobiaceae.Akkermansia	POU6F1
228328	ENSG00000184292	rs232844	0.923532327	0.593800777	0.874995915	0.326089114	0.018011078	0.143458329	-0.045132842	-0.394863558	0.186917368	0.267655356	0.285764479	0.39905471	0.466366013	0.186623886	0.999835885	0.959960568	Bacteria.Verrucomicrobia.Verrucomicrobiae.Verrucomicrobiales.Verrucomicrobiaceae.Akkermansia	TACSTD2
228329	ENSG00000184363	rs10902152	0.649982715	0.718434996	0.421760816	0.615588386	-0.130094413	0.071980709	0.377717394	-0.155319021	0.285358488	0.198774348	0.467191692	0.307843043	0.386938081	0.213596926	0.999835885	0.999742753	Bacteria.Verrucomicrobia.Verrucomicrobiae.Verrucomicrobiales.Verrucomicrobiaceae.Akkermansia	PKP3
228330	ENSG00000184402	rs11907192	0.041329702	1.43060106128963e-06	0.287372756	0.093702753	-0.26578329	1.410981919	0.203159645	-0.73763069	0.127687476	0.265773134	0.189391135	0.433618291	0.089406144	1.54079238671629e-05	0.999835885	0.959960568	Bacteria.Verrucomicrobia.Verrucomicrobiae.Verrucomicrobiales.Verrucomicrobiaceae.Akkermansia	SS18L1
228331	ENSG00000184428	rs12680237	0.435073357	0.704596592	0.358249165	0.573551489	-0.168314411	0.087416325	0.315485641	-0.204625033	0.214304407	0.229562287	0.340966845	0.361725755	0.31491152	0.210482268	0.999835885	0.991446809	Bacteria.Verrucomicrobia.Verrucomicrobiae.Verrucomicrobiales.Verrucomicrobiaceae.Akkermansia	TOP1MT
228332	ENSG00000184434	rs6475950	0.789378112	0.797822998	0.408265288	0.448334882	-0.137860737	0.07475122	0.668137858	-0.350825051	0.513980648	0.290614256	0.802723193	0.459910033	0.431186596	0.229964221	0.999835885	0.9810216	Bacteria.Verrucomicrobia.Verrucomicrobiae.Verrucomicrobiales.Verrucomicrobiaceae.Akkermansia	LRRC19
228333	ENSG00000184454	rs6702180	0.028737025	1.23075436783029e-05	0.792855582	0.148629291	-0.405508997	1.130464527	-0.067867945	-0.483198294	0.181290876	0.238769161	0.257381079	0.330562838	0.073992749	8.94081536195905e-05	0.999835885	0.959960568	Bacteria.Verrucomicrobia.Verrucomicrobiae.Verrucomicrobiales.Verrucomicrobiaceae.Akkermansia	NCMAP
228334	ENSG00000184465	rs4073926	0.201145311	0.089516725	0.976462657	0.487914879	0.170421957	-0.317681891	0.005964031	0.176674517	0.131968817	0.184302846	0.201366755	0.253260257	0.208359456	0.04870336	0.999835885	0.9810216	Bacteria.Verrucomicrobia.Verrucomicrobiae.Verrucomicrobiales.Verrucomicrobiaceae.Akkermansia	WDR27
228335	ENSG00000184470	rs13306278	0.142060205	0.014871999	0.871213	0.995269467	0.239388959	-0.698054448	-0.043194668	0.002320255	0.161074284	0.278988844	0.265390062	0.389845749	0.172743128	0.014323348	0.999835885	0.999744027	Bacteria.Verrucomicrobia.Verrucomicrobiae.Verrucomicrobiales.Verrucomicrobiaceae.Akkermansia	TXNRD2
228336	ENSG00000184500	rs7644769	0.037209123	0.016951036	0.041378164	0.104701386	0.37099444	-0.548106066	-0.587721027	0.528501304	0.174410874	0.223638942	0.282422186	0.321186355	0.084649642	0.015721031	0.999835885	0.959960568	Bacteria.Verrucomicrobia.Verrucomicrobiae.Verrucomicrobiales.Verrucomicrobiaceae.Akkermansia	PROS1
228337	ENSG00000184517	rs12930876	0.833561061	0.442157263	0.95308798	0.898208522	0.043036407	-0.17692144	-0.017060246	0.047366417	0.203981027	0.228792209	0.288878121	0.368823119	0.443093141	0.15071805	0.999835885	0.999744027	Bacteria.Verrucomicrobia.Verrucomicrobiae.Verrucomicrobiales.Verrucomicrobiaceae.Akkermansia	ZFP1
228338	ENSG00000184545	rs61869695	0.12673953	0.075073917	0.208702261	0.076693268	0.401640528	-0.401139979	-0.512394558	0.596164392	0.259640004	0.221745344	0.403541055	0.33142365	0.164759185	0.0430484	0.999835885	0.959960568	Bacteria.Verrucomicrobia.Verrucomicrobiae.Verrucomicrobiales.Verrucomicrobiaceae.Akkermansia	DUSP8
228339	ENSG00000184574	rs76074533	0.339779024	0.013787585	0.590026658	0.277542044	0.221385319	-0.783874196	0.178426816	0.507009517	0.230209101	0.309656553	0.329515715	0.463007294	0.276281206	0.013762525	0.999835885	0.959960568	Bacteria.Verrucomicrobia.Verrucomicrobiae.Verrucomicrobiales.Verrucomicrobiaceae.Akkermansia	LPAR5
228340	ENSG00000184619	rs8074318	0.001343812	4.0300254121883e-05	0.413532387	0.135387203	0.648407144	-0.594813338	-0.252709799	0.338782596	0.193481947	0.135010226	0.307069311	0.224066292	0.012259567	0.000209151	0.999835885	0.959960568	Bacteria.Verrucomicrobia.Verrucomicrobiae.Verrucomicrobiales.Verrucomicrobiaceae.Akkermansia	KRBA2
228341	ENSG00000184708	rs9619187	0.979963042	0.69065196	0.216721574	0.408251096	0.005985779	-0.090387333	0.45016876	-0.262295291	0.237417082	0.226110189	0.360881725	0.315120752	0.482392607	0.207305857	0.999835885	0.975771801	Bacteria.Verrucomicrobia.Verrucomicrobiae.Verrucomicrobiales.Verrucomicrobiaceae.Akkermansia	EIF4ENIF1
228342	ENSG00000184730	rs151174	0.085723994	0.014651864	0.338520996	0.800684201	-0.399325533	0.455191361	0.289071635	-0.083294711	0.228849553	0.181504137	0.299805727	0.328582507	0.132472417	0.01417446	0.999835885	0.999744027	Bacteria.Verrucomicrobia.Verrucomicrobiae.Verrucomicrobiales.Verrucomicrobiaceae.Akkermansia	APOBR
228343	ENSG00000184743	rs74383103	0.766984683	0.749450602	0.524007513	0.159318879	-0.050754699	0.108032707	-0.164304154	0.740694946	0.170567148	0.336843128	0.256467974	0.520264102	0.42386204	0.219752427	0.999835885	0.959960568	Bacteria.Verrucomicrobia.Verrucomicrobiae.Verrucomicrobiales.Verrucomicrobiaceae.Akkermansia	ATL3
228344	ENSG00000184792	rs136360	0.005780543	0.003736391	0.605072862	0.841120851	1.379431585	-0.822008789	0.370303834	-0.081511228	0.483274178	0.273263441	0.712602667	0.404997081	0.029737124	0.005811323	0.999835885	0.999744027	Bacteria.Verrucomicrobia.Verrucomicrobiae.Verrucomicrobiales.Verrucomicrobiaceae.Akkermansia	OSBP2
228345	ENSG00000184840	rs1843633	0.091779209	0.040860964	0.480245819	0.297181814	-0.364455505	0.381258884	0.228542397	-0.284094168	0.212959922	0.182726637	0.321892316	0.270326179	0.138519566	0.028507422	0.999835885	0.959960568	Bacteria.Verrucomicrobia.Verrucomicrobiae.Verrucomicrobiales.Verrucomicrobiaceae.Akkermansia	TMED9
228346	ENSG00000184898	rs2880489	0.221630219	0.138478734	0.479420923	0.291719148	-0.240766042	0.244213322	-0.208983614	0.287689794	0.195103465	0.162818321	0.293790178	0.270641675	0.218454911	0.066334213	0.999835885	0.959960568	Bacteria.Verrucomicrobia.Verrucomicrobiae.Verrucomicrobiales.Verrucomicrobiaceae.Akkermansia	RBM43
228347	ENSG00000184903	rs2529484	0.000911702	0.001004418	0.352695898	0.865261071	1.00166863	-0.671647571	-0.396496477	0.051500796	0.288157506	0.194952408	0.423570239	0.302316746	0.009257257	0.002401092	0.999835885	0.999744027	Bacteria.Verrucomicrobia.Verrucomicrobiae.Verrucomicrobiales.Verrucomicrobiaceae.Akkermansia	IMMP2L
228348	ENSG00000184916	rs11160835	0.095551989	0.00122413	0.852389904	0.401866401	-0.342908604	0.694041871	0.056130836	-0.330745616	0.202737727	0.20524572	0.300466984	0.391963612	0.141108097	0.002755346	0.999835885	0.974374064	Bacteria.Verrucomicrobia.Verrucomicrobiae.Verrucomicrobiales.Verrucomicrobiaceae.Akkermansia	JAG2
228349	ENSG00000184939	rs1170439	0.705150946	0.833860064	0.233925227	0.265013494	-0.154253379	0.050019562	0.694299415	-0.377050413	0.40588177	0.237512458	0.577870966	0.335359488	0.406973624	0.23788709	0.999835885	0.959960568	Bacteria.Verrucomicrobia.Verrucomicrobiae.Verrucomicrobiales.Verrucomicrobiaceae.Akkermansia	ZFP90
228350	ENSG00000184988	rs13851	0.136880642	0.018692818	0.974783101	0.280800211	-0.26041277	0.531782324	-0.009222099	-0.340841652	0.172902925	0.220463929	0.29062562	0.313396671	0.169434564	0.016883083	0.999835885	0.959960568	Bacteria.Verrucomicrobia.Verrucomicrobiae.Verrucomicrobiales.Verrucomicrobiaceae.Akkermansia	TMEM106A
228351	ENSG00000184995	rs10125074	0.079506041	0.027818877	0.478497607	0.301261213	-0.437891961	0.501582482	0.250485179	-0.324590668	0.245802621	0.22289328	0.351391686	0.311500439	0.127002313	0.022009715	0.999835885	0.959960568	Bacteria.Verrucomicrobia.Verrucomicrobiae.Verrucomicrobiales.Verrucomicrobiaceae.Akkermansia	IFNE
228352	ENSG00000185033	rs3829490	0.121134432	0.058120496	0.522027343	0.780215886	0.260882077	-0.42911562	-0.157083673	-0.110702921	0.166104943	0.222474437	0.244028055	0.395089038	0.161383242	0.036659568	0.999835885	0.999744027	Bacteria.Verrucomicrobia.Verrucomicrobiae.Verrucomicrobiales.Verrucomicrobiaceae.Akkermansia	SEMA4B
228353	ENSG00000185043	rs8028268	0.846826988	0.651650712	0.234694299	0.47946735	-0.03174984	-0.123914027	0.302130867	-0.315520706	0.163708845	0.273198534	0.251884222	0.443607587	0.447023789	0.199059077	0.999835885	0.9810216	Bacteria.Verrucomicrobia.Verrucomicrobiae.Verrucomicrobiales.Verrucomicrobiaceae.Akkermansia	CIB1
228354	ENSG00000185100	rs4983542	0.092332778	0.028809489	0.233512532	0.716214324	0.29300172	-0.639981752	-0.300171451	0.20879532	0.171505925	0.286251254	0.249612266	0.571868955	0.138980656	0.022597125	0.999835885	0.999744027	Bacteria.Verrucomicrobia.Verrucomicrobiae.Verrucomicrobiales.Verrucomicrobiaceae.Akkermansia	ADSS1
228355	ENSG00000185105	rs34319293	0.006622666	0.005666871	0.538749129	0.436718325	0.559389309	-0.494658521	-0.185274079	-0.219168563	0.199399284	0.172869645	0.299806907	0.280060652	0.032295557	0.007629198	0.999835885	0.9810216	Bacteria.Verrucomicrobia.Verrucomicrobiae.Verrucomicrobiales.Verrucomicrobiaceae.Akkermansia	MYADML2
228356	ENSG00000185129	rs10515508	0.120536227	0.019755317	0.328562	0.219329134	0.273150978	-0.48906667	-0.280469681	0.418754493	0.173631626	0.204627839	0.284910187	0.337628061	0.161183693	0.017526637	0.999835885	0.959960568	Bacteria.Verrucomicrobia.Verrucomicrobiae.Verrucomicrobiales.Verrucomicrobiaceae.Akkermansia	PURA
228357	ENSG00000185163	rs60927391	0.031959386	0.008382368	0.885589146	0.375088865	-0.31327728	0.506038762	-0.032828841	0.262934856	0.142911791	0.186095746	0.227261967	0.294401081	0.077703849	0.009912697	0.999835885	0.964796138	Bacteria.Verrucomicrobia.Verrucomicrobiae.Verrucomicrobiales.Verrucomicrobiaceae.Akkermansia	DDX51
228358	ENSG00000185164	rs149458579	0.413923885	0.174873639	0.829560705	0.411608585	0.154397521	-0.362194654	0.056350635	-0.423819237	0.187767599	0.26404829	0.260721687	0.51285894	0.307149016	0.077504057	0.999835885	0.97589917	Bacteria.Verrucomicrobia.Verrucomicrobiae.Verrucomicrobiales.Verrucomicrobiaceae.Akkermansia	NOMO2
228359	ENSG00000185238	rs10833327	0.856494414	0.877953136	0.50220996	0.851225736	0.08237244	0.046051963	-0.568174302	0.098708805	0.453697076	0.298708373	0.842016615	0.524201787	0.448648888	0.246880023	0.999835885	0.999744027	Bacteria.Verrucomicrobia.Verrucomicrobiae.Verrucomicrobiales.Verrucomicrobiaceae.Akkermansia	PRMT3
228360	ENSG00000185250	rs1048203	0.150664045	0.099164928	0.176141674	0.187980757	0.344753987	-0.424709128	-0.463472679	0.505683213	0.23705184	0.253884493	0.338890251	0.380050967	0.177675454	0.052344144	0.999835885	0.959960568	Bacteria.Verrucomicrobia.Verrucomicrobiae.Verrucomicrobiales.Verrucomicrobiaceae.Akkermansia	PPIL6
228361	ENSG00000185261	rs2047318	0.187394997	0.607650684	0.847715108	0.087956026	-0.223040894	0.157621795	-0.053196479	0.721569624	0.167403147	0.305507286	0.275912336	0.416528906	0.200351712	0.189647918	0.999835885	0.959960568	Bacteria.Verrucomicrobia.Verrucomicrobiae.Verrucomicrobiales.Verrucomicrobiaceae.Akkermansia	KIAA0825
228362	ENSG00000185272	rs2822443	0.016118243	0.053972841	0.036281363	0.462413436	-0.413129683	0.427345373	0.577464428	-0.254425874	0.167214446	0.217741985	0.270095264	0.344165145	0.05534788	0.034632266	0.999835885	0.9810216	Bacteria.Verrucomicrobia.Verrucomicrobiae.Verrucomicrobiales.Verrucomicrobiaceae.Akkermansia	RBM11
228363	ENSG00000185344	rs67516712	0.001890386	0.000128665	0.454481559	0.207864438	-0.66797962	0.78069988	0.236157622	-0.421287587	0.20622072	0.191698281	0.313840879	0.331170888	0.015099788	0.000530352	0.999835885	0.959960568	Bacteria.Verrucomicrobia.Verrucomicrobiae.Verrucomicrobiales.Verrucomicrobiaceae.Akkermansia	ATP6V0A2
228364	ENSG00000185437	rs75832343	0.512649657	0.14518318	0.390241078	0.802734458	-0.106607836	0.563588486	-0.213958228	0.142097173	0.161936176	0.382232105	0.247361594	0.566501147	0.342635729	0.068208364	0.999835885	0.999744027	Bacteria.Verrucomicrobia.Verrucomicrobiae.Verrucomicrobiales.Verrucomicrobiaceae.Akkermansia	SH3BGR
228365	ENSG00000185480	rs10860842	0.208093136	0.353538956	0.109425098	0.320924772	0.257415816	-0.246346548	-0.471413337	0.395364987	0.202455619	0.263632053	0.290453941	0.395287601	0.211762112	0.129051096	0.999835885	0.959960568	Bacteria.Verrucomicrobia.Verrucomicrobiae.Verrucomicrobiales.Verrucomicrobiaceae.Akkermansia	PARPBP
228366	ENSG00000185565	rs10934388	0.503111624	0.351168325	0.531362688	0.415526874	0.232720308	-0.258455149	-0.364968475	0.351896028	0.345615453	0.275222818	0.579965646	0.429431902	0.340182645	0.128701685	0.999835885	0.97589917	Bacteria.Verrucomicrobia.Verrucomicrobiae.Verrucomicrobiales.Verrucomicrobiaceae.Akkermansia	LSAMP
228367	ENSG00000185615	rs58846708	0.194528766	0.003142296	0.925268566	0.165923885	-0.207762432	1.07359168	0.022449267	-0.66917927	0.158497245	0.34995244	0.238406098	0.477590763	0.204859101	0.005226644	0.999835885	0.959960568	Bacteria.Verrucomicrobia.Verrucomicrobiae.Verrucomicrobiales.Verrucomicrobiaceae.Akkermansia	PDIA2
228368	ENSG00000185619	rs7376288	0.035854732	0.01765703	0.283525702	0.340267056	-0.716286924	0.48643712	0.498755366	-0.26973235	0.334231744	0.19979053	0.461222962	0.280768713	0.083040037	0.01615147	0.999835885	0.959960568	Bacteria.Verrucomicrobia.Verrucomicrobiae.Verrucomicrobiales.Verrucomicrobiaceae.Akkermansia	PCGF3
228369	ENSG00000185716	rs8055712	0.954295613	0.899495742	0.93239474	0.496683062	0.007304821	0.027868855	0.017058134	-0.230563596	0.126963309	0.219798255	0.200303269	0.337298604	0.475883804	0.251104911	0.999835885	0.9810216	Bacteria.Verrucomicrobia.Verrucomicrobiae.Verrucomicrobiales.Verrucomicrobiaceae.Akkermansia	MOSMO
228370	ENSG00000185808	rs11701388	0.058142049	0.019540143	0.401387136	0.738929358	0.528832713	-0.467237003	0.465846151	-0.116348392	0.274196825	0.195136305	0.551505211	0.347620339	0.107484882	0.017375073	0.999835885	0.999744027	Bacteria.Verrucomicrobia.Verrucomicrobiae.Verrucomicrobiales.Verrucomicrobiaceae.Akkermansia	PIGP
228371	ENSG00000185818	rs450274	0.229278677	0.143895789	0.381058421	0.62625571	-0.666891627	0.440874429	-0.740171865	0.22074807	0.549499288	0.298033079	0.839253024	0.451123582	0.222038752	0.06791065	0.999835885	0.999742753	Bacteria.Verrucomicrobia.Verrucomicrobiae.Verrucomicrobiales.Verrucomicrobiaceae.Akkermansia	NAT8L
228372	ENSG00000185864	rs798800	0.003527989	0.00778676	0.170037002	0.987881786	-0.440304636	0.7665691	0.318472689	-0.00674755	0.145411779	0.279121645	0.229534734	0.442547826	0.021939774	0.009465381	0.999835885	0.999744027	Bacteria.Verrucomicrobia.Verrucomicrobiae.Verrucomicrobiales.Verrucomicrobiaceae.Akkermansia	NPIPB4
228373	ENSG00000185880	rs3100142	0.099314695	0.091335924	0.892731752	0.764322833	-0.608297655	0.364357781	0.091880879	-0.117068478	0.363795434	0.212605551	0.678701075	0.388842613	0.14371255	0.049478126	0.999835885	0.999744027	Bacteria.Verrucomicrobia.Verrucomicrobiae.Verrucomicrobiales.Verrucomicrobiaceae.Akkermansia	TRIM69
228374	ENSG00000185917	rs3787728	0.003023569	0.000345414	0.443521544	0.221662402	0.817081338	-0.617051605	-0.330085884	0.333635652	0.265199578	0.163325151	0.42814673	0.270378903	0.019904903	0.001141841	0.999835885	0.959960568	Bacteria.Verrucomicrobia.Verrucomicrobiae.Verrucomicrobiales.Verrucomicrobiaceae.Akkermansia	SETD4
228375	ENSG00000186020	rs1985980	0.186817143	0.092009555	0.352497317	0.279375704	0.342812438	-0.308802549	-0.37668664	0.309479331	0.256956029	0.180571392	0.402240692	0.283710441	0.200142069	0.049728038	0.999835885	0.959960568	Bacteria.Verrucomicrobia.Verrucomicrobiae.Verrucomicrobiales.Verrucomicrobiaceae.Akkermansia	ZNF529
228376	ENSG00000186026	rs8105003	0.235340343	0.211750314	0.677320056	0.61782887	-0.673195242	0.389734412	-0.30995068	0.207791046	0.562021378	0.309022629	0.741497166	0.414475169	0.225401224	0.08885871	0.999835885	0.999742753	Bacteria.Verrucomicrobia.Verrucomicrobiae.Verrucomicrobiales.Verrucomicrobiaceae.Akkermansia	ZNF284
228377	ENSG00000186063	rs17465982	0.214517406	0.173688381	0.919582748	0.903927722	-0.47296839	0.316410997	-0.053734533	0.04368518	0.377321205	0.230028016	0.530175435	0.360518715	0.214676023	0.077046934	0.999835885	0.999744027	Bacteria.Verrucomicrobia.Verrucomicrobiae.Verrucomicrobiales.Verrucomicrobiaceae.Akkermansia	AIDA
228378	ENSG00000186088	rs6970927	0.05048542	0.057229093	0.084167726	0.087956084	-1.13241622	0.619080893	1.592543228	-0.887381702	0.568254593	0.319787046	0.908020388	0.512244677	0.098838484	0.036267728	0.999835885	0.959960568	Bacteria.Verrucomicrobia.Verrucomicrobiae.Verrucomicrobiales.Verrucomicrobiaceae.Akkermansia	GSAP
228379	ENSG00000186115	rs10775621	0.002807041	0.000596914	0.56517943	0.906389057	0.563194495	-0.591692005	-0.162963001	0.030267319	0.181304547	0.163922213	0.281883456	0.256385721	0.018874191	0.001664196	0.999835885	0.999744027	Bacteria.Verrucomicrobia.Verrucomicrobiae.Verrucomicrobiales.Verrucomicrobiaceae.Akkermansia	CYP4F2
228380	ENSG00000186184	rs499852	0.222213704	0.127051331	0.546391849	0.239335858	0.410306398	-0.405669269	-0.309653443	0.442387286	0.332914436	0.262463619	0.510681257	0.372523792	0.218454911	0.062442973	0.999835885	0.959960568	Bacteria.Verrucomicrobia.Verrucomicrobiae.Verrucomicrobiales.Verrucomicrobiaceae.Akkermansia	POLR1D
228381	ENSG00000186204	rs17682485	0.115041022	0.143055044	0.720812461	0.932375368	0.369688083	-0.288907957	-0.128541976	-0.027456916	0.231440167	0.194886517	0.358127767	0.322317244	0.157503446	0.067717122	0.999835885	0.999744027	Bacteria.Verrucomicrobia.Verrucomicrobiae.Verrucomicrobiales.Verrucomicrobiaceae.Akkermansia	CYP4F12
228382	ENSG00000186230	rs34891421	0.342490958	0.735539378	0.06499872	0.017344486	-0.139489789	0.116439277	0.44045092	-1.182451884	0.145872254	0.343258412	0.2346491	0.484254606	0.277380473	0.217092154	0.999835885	0.934116927	Bacteria.Verrucomicrobia.Verrucomicrobiae.Verrucomicrobiales.Verrucomicrobiaceae.Akkermansia	ZNF749
228383	ENSG00000186283	rs1128952	0.377844808	0.135448782	0.636375572	0.515345423	0.158406844	-0.36085221	0.133411297	-0.221661192	0.178397304	0.238701104	0.280862881	0.3388719	0.292956276	0.065477771	0.999835885	0.9810216	Bacteria.Verrucomicrobia.Verrucomicrobiae.Verrucomicrobiales.Verrucomicrobiaceae.Akkermansia	TOR3A
228384	ENSG00000186395	rs2071398	0.016429353	0.080710693	0.009958882	0.152804016	-0.416580937	0.382508369	0.660368285	-0.486271088	0.169125023	0.215592948	0.248712362	0.336139034	0.055503906	0.045281981	0.999835885	0.959960568	Bacteria.Verrucomicrobia.Verrucomicrobiae.Verrucomicrobiales.Verrucomicrobiaceae.Akkermansia	KRT10
228385	ENSG00000186409	rs10890206	0.900574601	0.5393298	0.547929109	0.222089173	-0.019288204	0.11349133	-0.144086907	0.319677205	0.153783359	0.183913176	0.238544401	0.259309051	0.460596588	0.174205226	0.999835885	0.959960568	Bacteria.Verrucomicrobia.Verrucomicrobiae.Verrucomicrobiales.Verrucomicrobiaceae.Akkermansia	CCDC30
228386	ENSG00000186446	rs56084453	0.186102965	0.107367249	0.572225747	0.37873327	-0.216650646	0.41326399	-0.148269531	0.329333358	0.162124425	0.253116678	0.261197194	0.371590084	0.199839654	0.055235006	0.999835885	0.964796138	Bacteria.Verrucomicrobia.Verrucomicrobiae.Verrucomicrobiales.Verrucomicrobiaceae.Akkermansia	ZNF501
228387	ENSG00000186448	rs10212378	0.183150719	0.292340948	0.953705512	0.504195754	-0.325546779	0.250528728	-0.020416391	0.214014554	0.241958918	0.235989221	0.350323998	0.318646762	0.197221869	0.112190911	0.999835885	0.9810216	Bacteria.Verrucomicrobia.Verrucomicrobiae.Verrucomicrobiales.Verrucomicrobiaceae.Akkermansia	ZNF197
228388	ENSG00000186453	rs7563958	0.00018667	0.000327901	0.054953857	0.221910001	1.181021055	-0.897006202	-0.836859037	0.38652747	0.298018937	0.236435812	0.428184551	0.313412335	0.003176289	0.001098449	0.999835885	0.959960568	Bacteria.Verrucomicrobia.Verrucomicrobiae.Verrucomicrobiales.Verrucomicrobiaceae.Akkermansia	FAM228A
228389	ENSG00000186468	rs73138787	0.077143948	0.000458544	0.539014428	0.974719367	0.339066168	-0.653682064	0.177858317	0.010163646	0.188790873	0.17708588	0.287995569	0.31948978	0.124568856	0.00136883	0.999835885	0.999744027	Bacteria.Verrucomicrobia.Verrucomicrobiae.Verrucomicrobiales.Verrucomicrobiaceae.Akkermansia	RPS23
228390	ENSG00000186470	rs58825580	0.23641493	4.74469706009022e-06	0.570853097	0.490870171	0.158848352	-1.249438756	0.112745756	0.327833671	0.132923443	0.250286567	0.197907928	0.47316505	0.225885775	4.09693457906509e-05	0.999835885	0.9810216	Bacteria.Verrucomicrobia.Verrucomicrobiae.Verrucomicrobiales.Verrucomicrobiaceae.Akkermansia	BTN3A2
228391	ENSG00000186472	rs7797486	0.286636398	0.1601862	0.49442434	0.428581714	-0.294973346	0.323826896	0.309490755	-0.286693291	0.274558949	0.227936257	0.450388932	0.359894838	0.252437522	0.073031257	0.999835885	0.979878167	Bacteria.Verrucomicrobia.Verrucomicrobiae.Verrucomicrobiales.Verrucomicrobiaceae.Akkermansia	PCLO
228392	ENSG00000186474	rs3745540	0.086927685	0.038535107	0.197280746	0.087949741	0.431895147	-0.394549981	0.480786647	-0.549491682	0.248486172	0.186814243	0.369075202	0.317189816	0.133984771	0.027445092	0.999835885	0.959960568	Bacteria.Verrucomicrobia.Verrucomicrobiae.Verrucomicrobiales.Verrucomicrobiaceae.Akkermansia	KLK12
228393	ENSG00000186479	rs272626	0.348376557	0.194586383	0.570852576	0.726307257	-0.192081458	0.281515304	0.224160035	-0.121961862	0.203353389	0.214789732	0.393478118	0.346918698	0.280014101	0.083865792	0.999835885	0.999744027	Bacteria.Verrucomicrobia.Verrucomicrobiae.Verrucomicrobiales.Verrucomicrobiaceae.Akkermansia	RGS7BP
228394	ENSG00000186522	rs6726252	0.126380304	0.043142689	0.433157197	0.34336911	0.342669672	-0.403056977	-0.255094404	0.271620808	0.221304943	0.195404061	0.323438367	0.284569946	0.164470683	0.029467098	0.999835885	0.959960568	Bacteria.Verrucomicrobia.Verrucomicrobiae.Verrucomicrobiales.Verrucomicrobiaceae.Akkermansia	SEPTIN10
228395	ENSG00000186523	rs142092878	0.009430254	0.007094309	0.193765949	0.273695818	-0.540850744	0.880197608	0.399161025	-0.537611263	0.20214666	0.316572613	0.303983618	0.486999923	0.040097297	0.0089158	0.999835885	0.959960568	Bacteria.Verrucomicrobia.Verrucomicrobiae.Verrucomicrobiales.Verrucomicrobiaceae.Akkermansia	FAM86B1
228396	ENSG00000186529	rs2178775	0.002077604	0.000537187	0.654661419	0.921444941	0.629899046	-0.70063054	-0.131133106	0.028365717	0.196369414	0.192354748	0.291817072	0.28652966	0.015918145	0.001537326	0.999835885	0.999744027	Bacteria.Verrucomicrobia.Verrucomicrobiae.Verrucomicrobiales.Verrucomicrobiaceae.Akkermansia	CYP4F3
228397	ENSG00000186532	rs35063956	0.010818568	0.000827892	0.630024556	0.6934215	-0.427309192	0.717672541	0.125895547	-0.132775859	0.162845947	0.204654351	0.26012387	0.335315139	0.043482817	0.002110035	0.999835885	0.999744027	Bacteria.Verrucomicrobia.Verrucomicrobiae.Verrucomicrobiales.Verrucomicrobiaceae.Akkermansia	SMYD4
228398	ENSG00000186625	rs9767555	0.527549819	0.143363618	0.129891028	0.043186708	0.132682304	-0.281891368	-0.512543446	0.656223064	0.208893883	0.190302574	0.334129302	0.318209466	0.346876125	0.067798725	0.999835885	0.959960568	Bacteria.Verrucomicrobia.Verrucomicrobiae.Verrucomicrobiales.Verrucomicrobiaceae.Akkermansia	KATNA1
228399	ENSG00000186638	rs67806641	0.199173799	0.003184208	0.256067589	0.914101777	-0.239578511	0.551335179	-0.316592741	0.03029374	0.184699754	0.17998207	0.276300534	0.279754705	0.207154038	0.005254378	0.999835885	0.999744027	Bacteria.Verrucomicrobia.Verrucomicrobiae.Verrucomicrobiales.Verrucomicrobiaceae.Akkermansia	KIF24
228400	ENSG00000186665	rs71382158	0.09921865	0.019134443	0.969441196	0.514440367	-0.50423704	0.579493955	-0.016001958	-0.23355236	0.301473981	0.241174732	0.416100129	0.356280411	0.14368926	0.017142831	0.999835885	0.9810216	Bacteria.Verrucomicrobia.Verrucomicrobiae.Verrucomicrobiales.Verrucomicrobiaceae.Akkermansia	C17orf58
228401	ENSG00000186792	rs13100173	0.173523425	0.101624502	0.332941607	0.278833576	0.360612693	-0.409689033	0.353783352	-0.355168915	0.262060305	0.24672162	0.362678355	0.325225379	0.191091221	0.053209845	0.999835885	0.959960568	Bacteria.Verrucomicrobia.Verrucomicrobiae.Verrucomicrobiales.Verrucomicrobiaceae.Akkermansia	HYAL3
228402	ENSG00000186862	rs3824784	0.94801301	0.664873576	0.375216661	0.558755143	0.015884659	0.093438562	-0.343771457	0.202786327	0.242682364	0.21471259	0.385015297	0.345037744	0.473144673	0.20204642	0.999835885	0.985426334	Bacteria.Verrucomicrobia.Verrucomicrobiae.Verrucomicrobiales.Verrucomicrobiaceae.Akkermansia	PDZD7
228403	ENSG00000186910	rs1956720	2.4495029656707e-06	3.6559579667742e-06	0.802299072	0.470337953	1.474013616	-0.88128746	0.105851965	-0.182850735	0.285237821	0.17411424	0.421052367	0.251799587	0.000110058	3.42084056078433e-05	0.999835885	0.9810216	Bacteria.Verrucomicrobia.Verrucomicrobiae.Verrucomicrobiales.Verrucomicrobiaceae.Akkermansia	SERPINA11
228404	ENSG00000187024	rs550045	0.110678531	0.079890886	0.740798361	0.943482105	0.308760092	-0.316224676	-0.104045527	-0.019068557	0.190922726	0.177739385	0.313190442	0.267935028	0.153896753	0.045006372	0.999835885	0.999744027	Bacteria.Verrucomicrobia.Verrucomicrobiae.Verrucomicrobiales.Verrucomicrobiaceae.Akkermansia	PTRH1
228405	ENSG00000187037	rs6954436	0.812106472	0.834537798	0.623996285	0.140708526	0.048691323	-0.04831043	0.144839436	-0.518936027	0.204004559	0.23035064	0.294065474	0.347965228	0.437140825	0.238012647	0.999835885	0.959960568	Bacteria.Verrucomicrobia.Verrucomicrobiae.Verrucomicrobiales.Verrucomicrobiaceae.Akkermansia	GPR141
228406	ENSG00000187049	rs7607	0.190081173	0.097761474	0.448598227	0.284796675	0.693232243	-0.497266175	-0.62887783	0.509385938	0.523518478	0.295995019	0.824900821	0.472309546	0.201902689	0.051892473	0.999835885	0.959960568	Bacteria.Verrucomicrobia.Verrucomicrobiae.Verrucomicrobiales.Verrucomicrobiaceae.Akkermansia	TMEM216
228407	ENSG00000187105	rs58231493	0.032123923	0.000410688	0.452614212	0.602589651	0.423635785	-0.601206807	0.206592536	-0.135320669	0.193447293	0.161389172	0.273412565	0.258622889	0.077703849	0.001295163	0.999835885	0.999742753	Bacteria.Verrucomicrobia.Verrucomicrobiae.Verrucomicrobiales.Verrucomicrobiaceae.Akkermansia	HEATR4
228408	ENSG00000187134	rs71230207	0.048327074	0.00010888	0.776250086	0.715716065	-0.288624538	1.278763636	-0.062875708	0.164116978	0.143424503	0.310284773	0.220312275	0.448675213	0.096864505	0.000476235	0.999835885	0.999744027	Bacteria.Verrucomicrobia.Verrucomicrobiae.Verrucomicrobiales.Verrucomicrobiaceae.Akkermansia	AKR1C1
228409	ENSG00000187164	rs10886017	0.381551958	0.075788696	0.333801827	0.567508551	-0.157107797	0.438484443	-0.249626804	0.213079312	0.178324453	0.242997494	0.256362134	0.370795424	0.295066797	0.043319125	0.999835885	0.986606818	Bacteria.Verrucomicrobia.Verrucomicrobiae.Verrucomicrobiales.Verrucomicrobiaceae.Akkermansia	SHTN1
228410	ENSG00000187189	rs11789	0.840053867	0.197539138	0.566815682	0.788702745	0.031004532	-0.369152923	0.127665584	-0.10240657	0.153007373	0.283545284	0.221762779	0.38054778	0.445227647	0.084713816	0.999835885	0.999744027	Bacteria.Verrucomicrobia.Verrucomicrobiae.Verrucomicrobiales.Verrucomicrobiaceae.Akkermansia	TSPYL4
228411	ENSG00000187242	rs12602410	0.000474447	0.000120029	0.028584273	0.053970747	-0.864263128	0.97357241	0.690436337	-0.623676607	0.234801971	0.237871409	0.308366466	0.31777427	0.005921447	0.000511136	0.999835885	0.959960568	Bacteria.Verrucomicrobia.Verrucomicrobiae.Verrucomicrobiales.Verrucomicrobiaceae.Akkermansia	KRT12
228412	ENSG00000187288	rs397023	0.861903364	0.650220839	0.29682671	0.157268792	-0.070112479	0.110142214	0.597873268	-0.513676459	0.401462789	0.24177041	0.568477099	0.359005619	0.449778003	0.198785376	0.999835885	0.959960568	Bacteria.Verrucomicrobia.Verrucomicrobiae.Verrucomicrobiales.Verrucomicrobiaceae.Akkermansia	CIDEC
228413	ENSG00000187398	rs11028376	0.315196558	0.04019788	0.826340682	0.351529182	-0.158128294	0.66092459	0.055211444	-0.39894822	0.156222707	0.315682788	0.25063798	0.42515114	0.26545434	0.028136266	0.999835885	0.964442235	Bacteria.Verrucomicrobia.Verrucomicrobiae.Verrucomicrobiales.Verrucomicrobiaceae.Akkermansia	LUZP2
228414	ENSG00000187446	rs11857726	0.522142517	0.51280734	0.515884511	0.648563896	0.118277502	-0.145377194	0.236550768	-0.155428493	0.183794046	0.220909308	0.36210093	0.339450621	0.345167419	0.168022454	0.999835885	0.999742753	Bacteria.Verrucomicrobia.Verrucomicrobiae.Verrucomicrobiales.Verrucomicrobiaceae.Akkermansia	CHP1
228415	ENSG00000187486	rs2355017	0.330174944	0.109326441	0.862493167	0.353334284	-0.428782671	0.416830272	0.095745485	-0.320707789	0.43703713	0.256750571	0.550612814	0.34306416	0.27204105	0.055892555	0.999835885	0.964442235	Bacteria.Verrucomicrobia.Verrucomicrobiae.Verrucomicrobiales.Verrucomicrobiaceae.Akkermansia	KCNJ11
228416	ENSG00000187546	rs2389410	0.069889107	0.054936977	0.353460658	0.244513549	-1.052263364	0.635819727	0.68079134	-0.484598265	0.570950672	0.325298166	0.728441433	0.412629446	0.118753046	0.03511594	0.999835885	0.959960568	Bacteria.Verrucomicrobia.Verrucomicrobiae.Verrucomicrobiales.Verrucomicrobiaceae.Akkermansia	AGMO
228417	ENSG00000187607	rs12150579	0.023416498	0.007546828	0.418114021	0.315798521	-0.593613871	0.583041375	0.293552937	-0.31245604	0.255723901	0.211413175	0.360238592	0.30907789	0.065552566	0.009297848	0.999835885	0.959960568	Bacteria.Verrucomicrobia.Verrucomicrobiae.Verrucomicrobiales.Verrucomicrobiaceae.Akkermansia	ZNF286A
228418	ENSG00000187624	rs11150882	5.0662261859235e-10	1.72940468413463e-14	0.180792417	0.810462262	-0.928966362	1.398269529	0.257043671	-0.05241877	0.127220596	0.142193563	0.190002365	0.217679143	1.73504629323281e-07	1.10423593955386e-11	0.999835885	0.999744027	Bacteria.Verrucomicrobia.Verrucomicrobiae.Verrucomicrobiales.Verrucomicrobiaceae.Akkermansia	C17orf97
228419	ENSG00000187627	rs62148331	0.342630547	0.154340367	0.770438185	0.905091121	-0.289226819	0.536493466	-0.126484946	-0.072497395	0.302548716	0.372265545	0.431655671	0.605666258	0.277380473	0.071076952	0.999835885	0.999744027	Bacteria.Verrucomicrobia.Verrucomicrobiae.Verrucomicrobiales.Verrucomicrobiaceae.Akkermansia	RGPD1
228420	ENSG00000187630	rs7267	0.057156752	0.031828162	0.168966642	0.917738427	-0.323619691	0.591294901	0.359935331	-0.044488064	0.167116186	0.269524708	0.258758763	0.429068618	0.106604946	0.024335978	0.999835885	0.999744027	Bacteria.Verrucomicrobia.Verrucomicrobiae.Verrucomicrobiales.Verrucomicrobiaceae.Akkermansia	DHRS4L2
228421	ENSG00000187650	rs7255840	0.050458133	0.021142338	0.43978835	0.281262093	-0.470682925	0.367100185	-0.244041687	0.254135669	0.236163269	0.155369528	0.313951563	0.233898842	0.098838484	0.018462824	0.999835885	0.959960568	Bacteria.Verrucomicrobia.Verrucomicrobiae.Verrucomicrobiales.Verrucomicrobiaceae.Akkermansia	VMAC
228422	ENSG00000187678	rs59328841	0.445154033	0.100277848	0.629473826	0.57679099	-0.129042208	0.367708891	-0.114560254	0.16834542	0.16798132	0.220549167	0.236321974	0.300131908	0.319003533	0.05275293	0.999835885	0.993526483	Bacteria.Verrucomicrobia.Verrucomicrobiae.Verrucomicrobiales.Verrucomicrobiaceae.Akkermansia	SPRY4
228423	ENSG00000187726	rs612914	0.002454604	0.002708082	0.25478028	0.883972267	0.696302342	-0.608470738	-0.396152762	0.046739359	0.220923097	0.195113996	0.34479054	0.319018267	0.017788224	0.004775535	0.999835885	0.999744027	Bacteria.Verrucomicrobia.Verrucomicrobiae.Verrucomicrobiales.Verrucomicrobiaceae.Akkermansia	DNAJB13
228424	ENSG00000187736	rs6436109	0.428855219	0.626457903	0.98015807	0.537421983	-0.370551262	0.14292106	0.015777808	0.238884226	0.465441304	0.292246825	0.631955799	0.385293939	0.31292098	0.193786526	0.999835885	0.9810216	Bacteria.Verrucomicrobia.Verrucomicrobiae.Verrucomicrobiales.Verrucomicrobiaceae.Akkermansia	NHEJ1
228425	ENSG00000187741	rs9937925	0.271385814	0.440199106	0.273567158	0.087713576	0.239403165	-0.137437894	0.400533663	-0.483194378	0.215813566	0.176968933	0.362728768	0.278707972	0.245096351	0.15038126	0.999835885	0.959960568	Bacteria.Verrucomicrobia.Verrucomicrobiae.Verrucomicrobiales.Verrucomicrobiaceae.Akkermansia	FANCA
228426	ENSG00000187764	rs9969727	0.947952908	0.895302076	0.620020492	0.559748729	-0.017703806	-0.025541997	-0.199661216	0.175322457	0.270162104	0.193332717	0.40076042	0.299065753	0.473144673	0.250151452	0.999835885	0.985817719	Bacteria.Verrucomicrobia.Verrucomicrobiae.Verrucomicrobiales.Verrucomicrobiaceae.Akkermansia	SEMA4D
228427	ENSG00000187815	rs61046651	0.992220648	0.479354358	0.350523916	0.048214705	-0.001471469	-0.128546986	0.217519995	-0.649219356	0.150338591	0.1806845	0.231320192	0.322446147	0.485074349	0.159675761	0.999835885	0.959960568	Bacteria.Verrucomicrobia.Verrucomicrobiae.Verrucomicrobiales.Verrucomicrobiaceae.Akkermansia	ZFP69
228428	ENSG00000187824	rs3826448	0.01848977	0.001073895	0.215122122	0.353099718	-0.579178153	0.747511167	-0.403995196	0.276982367	0.239681223	0.218331997	0.322726674	0.296145363	0.058893704	0.002513197	0.999835885	0.964442235	Bacteria.Verrucomicrobia.Verrucomicrobiae.Verrucomicrobiales.Verrucomicrobiaceae.Akkermansia	TMEM220
228429	ENSG00000187848	rs12819734	0.389224009	0.046293766	0.577250485	0.674516306	0.182776715	-0.390205291	0.161495154	0.111623243	0.210856542	0.192074829	0.288267387	0.264595327	0.297599992	0.03101629	0.999835885	0.999742753	Bacteria.Verrucomicrobia.Verrucomicrobiae.Verrucomicrobiales.Verrucomicrobiaceae.Akkermansia	P2RX2
228430	ENSG00000187860	rs9619104	0.04121079	0.042648113	0.539498848	0.552195351	-1.071288757	0.598883948	0.417978232	-0.228330563	0.514356698	0.289630402	0.677618657	0.382090962	0.089406144	0.029258732	0.999835885	0.981828325	Bacteria.Verrucomicrobia.Verrucomicrobiae.Verrucomicrobiales.Verrucomicrobiaceae.Akkermansia	CCDC157
228431	ENSG00000187862	rs6682716	0.388776069	0.110413091	0.390041134	0.696485975	0.216614028	-0.263133267	0.328809978	-0.098493368	0.249654986	0.162585709	0.379982863	0.251385429	0.297599992	0.05631027	0.999835885	0.999744027	Bacteria.Verrucomicrobia.Verrucomicrobiae.Verrucomicrobiales.Verrucomicrobiaceae.Akkermansia	TTC24
228432	ENSG00000187867	rs10415758	0.005285044	0.003121151	0.277090765	0.536283497	0.591207471	-0.629321434	-0.358084446	0.192550189	0.204829884	0.204981661	0.326697271	0.309692606	0.028052012	0.00521911	0.999835885	0.9810216	Bacteria.Verrucomicrobia.Verrucomicrobiae.Verrucomicrobiales.Verrucomicrobiaceae.Akkermansia	PALM3
228433	ENSG00000187987	rs2531803	0.039112875	0.006843633	0.7778233	0.960251899	-0.485269962	0.45236002	0.093736981	-0.014910173	0.23047335	0.161934533	0.330838719	0.29802462	0.087106184	0.008684506	0.999835885	0.999744027	Bacteria.Verrucomicrobia.Verrucomicrobiae.Verrucomicrobiales.Verrucomicrobiaceae.Akkermansia	ZSCAN23
228434	ENSG00000188033	rs113272212	0.033434576	0.036463811	0.134580947	0.184644031	-0.599179153	0.697991489	0.562189241	-0.625209299	0.275744059	0.326798689	0.371043743	0.466286636	0.07930919	0.026737413	0.999835885	0.959960568	Bacteria.Verrucomicrobia.Verrucomicrobiae.Verrucomicrobiales.Verrucomicrobiaceae.Akkermansia	ZNF490
