## Supplemental Table 7 for "Host genotypes interact with microbial communities to modulate gene expression in the human intestine" (part 72 of 72)

	pid	sid	Intercept_pval	dosage_pval	microbe_pval	interaction_pval	Intercept_effect	dosage_effect	microbe_effect	interaction_effect	Intercept_SE	dosage_SE	microbe_SE	interaction_SE	Intercept_qval	dosage_qval	microbe_qval	interaction_qval	microbe	symbol
228435	ENSG00000188070	rs7127892	0.129757922	0.043662753	0.463485791	0.228648392	-0.320880347	0.482470556	0.230843927	-0.430298502	0.209109451	0.234503862	0.313018117	0.354068336	0.166010285	0.029716375	0.999835885	0.959960568	Bacteria.Verrucomicrobia.Verrucomicrobiae.Verrucomicrobiales.Verrucomicrobiaceae.Akkermansia	ZFTA
228436	ENSG00000188130	rs11913279	0.833396938	0.766012262	0.604681915	0.116426379	0.029980629	0.093676152	0.124577118	-0.644166512	0.141958028	0.313461466	0.23947289	0.404841502	0.443093141	0.223041567	0.999835885	0.959960568	Bacteria.Verrucomicrobia.Verrucomicrobiae.Verrucomicrobiales.Verrucomicrobiaceae.Akkermansia	MAPK12
228437	ENSG00000188163	rs11522282	0.006372154	0.00494191	0.579982036	0.538130504	0.896922174	-0.581088372	-0.256183929	0.183710801	0.318135168	0.199676218	0.460594525	0.296823541	0.031635921	0.006971802	0.999835885	0.9810216	Bacteria.Verrucomicrobia.Verrucomicrobiae.Verrucomicrobiales.Verrucomicrobiaceae.Akkermansia	FAM166A
228438	ENSG00000188191	rs116986757	0.009497152	0.001219697	0.547023389	0.92625874	0.420181026	-0.816789613	-0.140496347	0.031726045	0.157200457	0.241461508	0.232073157	0.341460968	0.040161251	0.002755346	0.999835885	0.999744027	Bacteria.Verrucomicrobia.Verrucomicrobiae.Verrucomicrobiales.Verrucomicrobiaceae.Akkermansia	PRKAR1B
228439	ENSG00000188227	rs4803210	0.003996006	0.002523313	0.494683084	0.841985162	-0.432103345	0.64802998	0.167861979	-0.062590733	0.144769684	0.206216902	0.244429523	0.312713106	0.023702071	0.004520837	0.999835885	0.999744027	Bacteria.Verrucomicrobia.Verrucomicrobiae.Verrucomicrobiales.Verrucomicrobiaceae.Akkermansia	ZNF793
228440	ENSG00000188234	rs2573432	0.28463823	0.132849266	0.600080643	0.803587693	0.185129175	-0.231086928	0.132096223	-0.05514092	0.17159732	0.15182705	0.250721048	0.220806725	0.251271232	0.064595233	0.999835885	0.999744027	Bacteria.Verrucomicrobia.Verrucomicrobiae.Verrucomicrobiales.Verrucomicrobiaceae.Akkermansia	AGAP4
228441	ENSG00000188263	rs12171069	0.850977307	0.860330777	0.382027359	0.275509448	-0.033324074	0.042111531	-0.233607362	0.3849999	0.176671838	0.238386539	0.265421419	0.350088241	0.447992489	0.24363458	0.999835885	0.959960568	Bacteria.Verrucomicrobia.Verrucomicrobiae.Verrucomicrobiales.Verrucomicrobiaceae.Akkermansia	IL17REL
228442	ENSG00000188295	rs10924907	0.066946585	0.011970975	0.441579832	0.319141916	-0.365999065	0.596338642	0.231325539	-0.426438814	0.196430944	0.230636478	0.298766923	0.424775468	0.116025233	0.012688382	0.999835885	0.959960568	Bacteria.Verrucomicrobia.Verrucomicrobiae.Verrucomicrobiales.Verrucomicrobiaceae.Akkermansia	ZNF669
228443	ENSG00000188312	rs6479425	0.839288605	0.418246992	0.115089591	0.170338754	0.031521777	0.21850505	-0.378987655	0.609462269	0.15480884	0.268219276	0.237294426	0.439576312	0.445008288	0.145185827	0.999835885	0.959960568	Bacteria.Verrucomicrobia.Verrucomicrobiae.Verrucomicrobiales.Verrucomicrobiaceae.Akkermansia	CENPP
228444	ENSG00000188321	rs12150874	0.209766355	0.379687181	0.225034645	0.544983881	-0.251637745	0.185402475	0.352198809	-0.198155057	0.198648876	0.20961304	0.287533508	0.325651076	0.212512752	0.135533545	0.999835885	0.981296297	Bacteria.Verrucomicrobia.Verrucomicrobiae.Verrucomicrobiales.Verrucomicrobiaceae.Akkermansia	ZNF559
228445	ENSG00000188428	rs12207627	0.370476555	0.030391563	0.675282795	0.436604614	0.157399137	-0.553594479	-0.107953026	0.321174358	0.174532946	0.250119209	0.256536981	0.41030472	0.290248574	0.023452432	0.999835885	0.9810216	Bacteria.Verrucomicrobia.Verrucomicrobiae.Verrucomicrobiales.Verrucomicrobiaceae.Akkermansia	BLOC1S5
228446	ENSG00000188483	rs967497	0.10126218	0.097910717	0.276787359	0.276090184	-0.444273917	0.312520254	0.511178992	-0.347798852	0.267259771	0.186110526	0.466075451	0.316646838	0.145111894	0.051916667	0.999835885	0.959960568	Bacteria.Verrucomicrobia.Verrucomicrobiae.Verrucomicrobiales.Verrucomicrobiaceae.Akkermansia	IER5L
228447	ENSG00000188493	rs3745211	0.012097798	0.000493944	0.617390681	0.679700038	-0.624231949	0.687099473	0.178375912	-0.119839166	0.241800015	0.187303244	0.355357674	0.288952136	0.045967191	0.001438228	0.999835885	0.999742753	Bacteria.Verrucomicrobia.Verrucomicrobiae.Verrucomicrobiales.Verrucomicrobiaceae.Akkermansia	C19orf54
228448	ENSG00000188505	rs12462614	0.005008925	0.001309387	0.40021091	0.51300299	-0.49647738	0.574403917	0.236534549	-0.175367189	0.170881875	0.170969355	0.279325905	0.266605037	0.027033549	0.00287615	0.999835885	0.9810216	Bacteria.Verrucomicrobia.Verrucomicrobiae.Verrucomicrobiales.Verrucomicrobiaceae.Akkermansia	NCCRP1
228449	ENSG00000188549	rs4924455	0.164497122	0.015499283	0.481014409	0.28698792	-0.173902366	0.578982288	0.133474245	0.422765796	0.123689019	0.232898723	0.188323663	0.393796849	0.186416472	0.014725857	0.999835885	0.959960568	Bacteria.Verrucomicrobia.Verrucomicrobiae.Verrucomicrobiales.Verrucomicrobiaceae.Akkermansia	CCDC9B
228450	ENSG00000188554	rs35014595	0.144603826	0.087128607	0.664784223	0.886074957	-0.537865198	0.405379241	0.215610066	-0.048595729	0.364252168	0.233382384	0.495309795	0.337855037	0.173956375	0.047898391	0.999835885	0.999744027	Bacteria.Verrucomicrobia.Verrucomicrobiae.Verrucomicrobiales.Verrucomicrobiaceae.Akkermansia	NBR1
228451	ENSG00000188573	rs3733977	0.010931592	7.5376209156921e-06	0.369105825	0.846768929	-0.379825587	0.985388808	0.20001803	0.074026342	0.14496697	0.202435356	0.221152932	0.381548898	0.043562185	5.99200650838685e-05	0.999835885	0.999744027	Bacteria.Verrucomicrobia.Verrucomicrobiae.Verrucomicrobiales.Verrucomicrobiaceae.Akkermansia	FBLL1
228452	ENSG00000188603	rs149271	0.000900467	4.60887792301101e-05	0.075007959	0.932742088	-0.725897424	0.722581859	0.499011997	-0.025189345	0.208587423	0.165433927	0.275783803	0.297314431	0.009257257	0.000235531	0.999835885	0.999744027	Bacteria.Verrucomicrobia.Verrucomicrobiae.Verrucomicrobiales.Verrucomicrobiaceae.Akkermansia	CLN3
228453	ENSG00000188612	rs12941564	0.920928779	0.97477309	0.925789858	0.721923121	-0.019873637	0.00729925	0.028664182	-0.124013299	0.199434075	0.229937535	0.306551803	0.34695209	0.465967758	0.266201808	0.999835885	0.999744027	Bacteria.Verrucomicrobia.Verrucomicrobiae.Verrucomicrobiales.Verrucomicrobiaceae.Akkermansia	SUMO2
228454	ENSG00000188643	rs9700179	0.18851067	0.081351076	0.930023101	0.931000948	0.26129765	-0.32940635	0.027279414	0.024768893	0.196619591	0.186064122	0.309441987	0.284956297	0.200946824	0.04554718	0.999835885	0.999744027	Bacteria.Verrucomicrobia.Verrucomicrobiae.Verrucomicrobiales.Verrucomicrobiaceae.Akkermansia	S100A16
228455	ENSG00000188659	rs4778990	0.000125676	1.34267494321712e-06	0.546835533	0.218381453	0.72944014	-0.858351887	-0.173155918	0.3082691	0.178809741	0.16117611	0.285886157	0.248030535	0.002402858	1.46833805441748e-05	0.999835885	0.959960568	Bacteria.Verrucomicrobia.Verrucomicrobiae.Verrucomicrobiales.Verrucomicrobiaceae.Akkermansia	SAXO2
228456	ENSG00000188672	rs9438904	0.011257123	0.001973009	0.514067578	0.677779397	-0.601063194	0.638784936	-0.22274921	0.116392177	0.230382335	0.198076762	0.339498411	0.27886702	0.044661363	0.003859825	0.999835885	0.999742753	Bacteria.Verrucomicrobia.Verrucomicrobiae.Verrucomicrobiales.Verrucomicrobiaceae.Akkermansia	RHCE
228457	ENSG00000188690	rs1891358	0.074346886	0.069047703	0.411839878	0.504262493	0.845921812	-0.533184467	-0.540803789	0.264519061	0.466417654	0.28840793	0.654746104	0.393904909	0.12209937	0.040659251	0.999835885	0.9810216	Bacteria.Verrucomicrobia.Verrucomicrobiae.Verrucomicrobiales.Verrucomicrobiaceae.Akkermansia	UROS
228458	ENSG00000188732	rs4722252	4.14253765068695e-05	5.52389389798298e-06	0.113048653	0.042982051	1.097789681	-0.891272337	-0.557915589	0.5231199	0.24961516	0.180007241	0.347322761	0.253409641	0.001063583	4.6495068970324e-05	0.999835885	0.959960568	Bacteria.Verrucomicrobia.Verrucomicrobiae.Verrucomicrobiales.Verrucomicrobiaceae.Akkermansia	FAM221A
228459	ENSG00000188747	rs28725243	0.866064444	0.938467355	0.096543477	0.064982862	0.034950674	0.019978636	-0.543113376	0.647186021	0.206408	0.257803509	0.322084642	0.344765773	0.450771458	0.258596882	0.999835885	0.959960568	Bacteria.Verrucomicrobia.Verrucomicrobiae.Verrucomicrobiales.Verrucomicrobiaceae.Akkermansia	NOXA1
228460	ENSG00000188760	rs3731918	0.025161956	0.002149456	0.247212951	0.333280625	-0.55393973	0.568588062	-0.436980122	0.280267127	0.241699149	0.177885757	0.374238637	0.287516768	0.068414116	0.004093091	0.999835885	0.959960568	Bacteria.Verrucomicrobia.Verrucomicrobiae.Verrucomicrobiales.Verrucomicrobiaceae.Akkermansia	TMEM198
228461	ENSG00000188818	rs57285777	0.110491541	0.031484282	0.906947962	0.896537058	-0.330011592	0.611039829	0.040047878	0.056838908	0.20395452	0.27794316	0.341281188	0.435391209	0.153896753	0.024165279	0.999835885	0.999744027	Bacteria.Verrucomicrobia.Verrucomicrobiae.Verrucomicrobiales.Verrucomicrobiaceae.Akkermansia	ZDHHC11
228462	ENSG00000188921	rs200676296	0.428564341	0.275236755	0.313639313	0.44775389	0.128748568	-0.196201825	-0.254097321	0.215085134	0.161615896	0.178308064	0.250222376	0.281601113	0.312871123	0.107396243	0.999835885	0.9810216	Bacteria.Verrucomicrobia.Verrucomicrobiae.Verrucomicrobiales.Verrucomicrobiaceae.Akkermansia	HACD4
228463	ENSG00000188938	rs1055710	0.480270741	0.937781835	0.504236184	0.372607033	-0.146354923	-0.015038361	0.198836436	0.300601017	0.206146476	0.191911925	0.2960762	0.334820496	0.331760272	0.258496588	0.999835885	0.964796138	Bacteria.Verrucomicrobia.Verrucomicrobiae.Verrucomicrobiales.Verrucomicrobiaceae.Akkermansia	FAM120AOS
228464	ENSG00000188986	rs28740782	0.871762364	0.99581082	0.548441611	0.342275906	-0.058298686	-0.00117914	-0.324758903	0.317859589	0.359738119	0.223719586	0.538348697	0.332254406	0.451712575	0.270455214	0.999835885	0.959960568	Bacteria.Verrucomicrobia.Verrucomicrobiae.Verrucomicrobiales.Verrucomicrobiaceae.Akkermansia	NELFB
228465	ENSG00000189042	rs4806349	0.190494731	0.113079946	0.634679383	0.450127173	-0.27165916	0.329893437	0.147896602	-0.24262133	0.205346941	0.205388861	0.309796599	0.319326883	0.202093875	0.057103358	0.999835885	0.9810216	Bacteria.Verrucomicrobia.Verrucomicrobiae.Verrucomicrobiales.Verrucomicrobiaceae.Akkermansia	ZNF567
228466	ENSG00000189043	rs6961269	0.281600149	0.703192519	0.837683053	0.122971364	-0.199252783	0.069347832	-0.054778762	0.430306337	0.183516337	0.181207864	0.266328956	0.275354983	0.250296532	0.21013287	0.999835885	0.959960568	Bacteria.Verrucomicrobia.Verrucomicrobiae.Verrucomicrobiales.Verrucomicrobiaceae.Akkermansia	NDUFA4
228467	ENSG00000189045	rs166183	0.345497173	0.209195596	0.149387575	0.265184237	0.32775926	-0.281499327	0.828940489	-0.388562766	0.344913189	0.221940697	0.568166071	0.345723603	0.279072641	0.088224475	0.999835885	0.959960568	Bacteria.Verrucomicrobia.Verrucomicrobiae.Verrucomicrobiales.Verrucomicrobiaceae.Akkermansia	ANKDD1B
228468	ENSG00000189046	rs76163903	0.789569485	0.857484673	0.432694622	0.404306791	-0.039973993	-0.073715992	0.184583377	-0.436447274	0.149172314	0.408871203	0.233799971	0.519935032	0.431186596	0.243034736	0.999835885	0.974374064	Bacteria.Verrucomicrobia.Verrucomicrobiae.Verrucomicrobiales.Verrucomicrobiaceae.Akkermansia	ALKBH2
228469	ENSG00000189058	rs4677695	0.256199235	0.182757739	0.293751267	0.470004313	-0.172635398	0.40441916	-0.240226627	0.283331128	0.15070653	0.30030649	0.226952832	0.389874558	0.235956702	0.079867427	0.999835885	0.9810216	Bacteria.Verrucomicrobia.Verrucomicrobiae.Verrucomicrobiales.Verrucomicrobiaceae.Akkermansia	APOD
228470	ENSG00000189077	rs6952753	0.238373684	0.23709177	0.290295427	0.333904664	0.283886467	-0.27931597	-0.359318076	0.315164801	0.238559511	0.234071449	0.337020716	0.323737815	0.22697493	0.096206689	0.999835885	0.959960568	Bacteria.Verrucomicrobia.Verrucomicrobiae.Verrucomicrobiales.Verrucomicrobiaceae.Akkermansia	TMEM120A
228471	ENSG00000189159	rs11653062	0.339889154	0.229709288	0.449290939	0.520640059	-0.220030064	0.185842025	-0.276038154	0.161401837	0.228852382	0.153271646	0.362635895	0.249900014	0.276281206	0.09410403	0.999835885	0.9810216	Bacteria.Verrucomicrobia.Verrucomicrobiae.Verrucomicrobiales.Verrucomicrobiaceae.Akkermansia	JPT1
228472	ENSG00000189171	rs35760493	0.042388494	0.038101675	0.66406261	0.315955043	-0.471884204	0.419323891	-0.150142267	0.319833362	0.227915719	0.198085001	0.34412376	0.316478594	0.090369774	0.027318459	0.999835885	0.959960568	Bacteria.Verrucomicrobia.Verrucomicrobiae.Verrucomicrobiales.Verrucomicrobiaceae.Akkermansia	S100A13
228473	ENSG00000189190	rs12973596	0.016626103	0.002817929	0.400036858	0.315482191	-0.586084225	0.535183531	0.302409508	-0.273254572	0.238393526	0.172360292	0.356985663	0.270122246	0.055503906	0.004899124	0.999835885	0.959960568	Bacteria.Verrucomicrobia.Verrucomicrobiae.Verrucomicrobiales.Verrucomicrobiaceae.Akkermansia	ZNF600
228474	ENSG00000189195	rs539288	0.622087289	0.753461055	0.273573326	0.507091796	-0.186972455	0.077961344	0.524108474	-0.212833564	0.377524391	0.24717486	0.474645968	0.319059684	0.378445879	0.220486756	0.999835885	0.9810216	Bacteria.Verrucomicrobia.Verrucomicrobiae.Verrucomicrobiales.Verrucomicrobiaceae.Akkermansia	BTBD8
228475	ENSG00000189227	rs7172423	0.228607752	0.335427087	0.604635347	0.957410227	-0.582644068	0.273298913	0.31832623	-0.019908623	0.47938256	0.28162517	0.611835122	0.371359442	0.221726863	0.124389029	0.999835885	0.999744027	Bacteria.Verrucomicrobia.Verrucomicrobiae.Verrucomicrobiales.Verrucomicrobiaceae.Akkermansia	C15orf61
228476	ENSG00000189233	rs2045028	0.075822905	0.035145796	0.658871965	0.671516624	-0.453625184	0.436414188	0.155011656	-0.130573076	0.251418213	0.202827955	0.349513569	0.306510964	0.123210601	0.025981466	0.999835885	0.999742753	Bacteria.Verrucomicrobia.Verrucomicrobiae.Verrucomicrobiales.Verrucomicrobiaceae.Akkermansia	NUGGC
228477	ENSG00000189269	rs9624229	0.688241652	0.341313445	0.198751177	0.412803424	0.082102479	-0.264495648	0.397535568	-0.327724258	0.203708161	0.275919263	0.306182639	0.397595722	0.400691705	0.126084888	0.999835885	0.97589917	Bacteria.Verrucomicrobia.Verrucomicrobiae.Verrucomicrobiales.Verrucomicrobiaceae.Akkermansia	DRICH1
228478	ENSG00000189306	rs8139383	0.044365839	0.00015424	0.963379988	0.278406087	-0.304833058	1.248313442	0.010498723	-0.476314405	0.148672635	0.3105783	0.227788433	0.435766092	0.092393344	0.000615506	0.999835885	0.959960568	Bacteria.Verrucomicrobia.Verrucomicrobiae.Verrucomicrobiales.Verrucomicrobiaceae.Akkermansia	RRP7A
228479	ENSG00000189334	rs9700179	0.067382345	0.001825959	0.229688278	0.783101416	0.361033882	-0.59702589	0.370375676	0.077751957	0.194083265	0.183663959	0.305450291	0.281280458	0.116443582	0.003641638	0.999835885	0.999744027	Bacteria.Verrucomicrobia.Verrucomicrobiae.Verrucomicrobiales.Verrucomicrobiaceae.Akkermansia	S100A14
228480	ENSG00000189339	rs111946117	8.12732078186773e-05	2.07424345849742e-07	0.029411109	0.020114025	0.585182002	-0.89344111	0.417873244	-0.476932353	0.139133634	0.153858675	0.187632206	0.200154898	0.00179728	3.24629725622996e-06	0.999835885	0.934116927	Bacteria.Verrucomicrobia.Verrucomicrobiae.Verrucomicrobiales.Verrucomicrobiaceae.Akkermansia	SLC35E2B
228481	ENSG00000189362	rs62181053	0.319403131	0.036510701	0.901516621	0.772363283	0.172070791	-0.448486202	-0.033995374	0.094636006	0.171492875	0.210035019	0.273648856	0.325776295	0.267492882	0.026737413	0.999835885	0.999744027	Bacteria.Verrucomicrobia.Verrucomicrobiae.Verrucomicrobiales.Verrucomicrobiaceae.Akkermansia	NEMP2
228482	ENSG00000196116	rs7865824	0.079007861	0.02231644	0.291421054	0.331866413	0.455164641	-0.418286043	0.375784775	-0.279342284	0.255064484	0.178686979	0.353296049	0.285724888	0.126555268	0.019023726	0.999835885	0.959960568	Bacteria.Verrucomicrobia.Verrucomicrobiae.Verrucomicrobiales.Verrucomicrobiaceae.Akkermansia	TDRD7
228483	ENSG00000196126	rs28724123	0.000907196	2.51000995050889e-07	0.971207477	0.752460256	0.494603617	-0.936394155	-0.008450012	-0.083982862	0.142221764	0.162616588	0.233212007	0.265152415	0.009257257	3.65865665217287e-06	0.999835885	0.999744027	Bacteria.Verrucomicrobia.Verrucomicrobiae.Verrucomicrobiales.Verrucomicrobiaceae.Akkermansia	HLA-DRB1
228484	ENSG00000196151	rs714156	0.145773526	0.003701785	0.325244941	0.721206425	0.220913402	-0.581096491	0.23077135	0.103375933	0.150049464	0.1929691	0.232811164	0.288438424	0.1746995	0.005789545	0.999835885	0.999744027	Bacteria.Verrucomicrobia.Verrucomicrobiae.Verrucomicrobiales.Verrucomicrobiaceae.Akkermansia	WDSUB1
228485	ENSG00000196152	rs6478784	0.001772955	0.000437486	0.542709814	0.646984586	0.785806805	-0.714159654	-0.232196616	0.140424183	0.241016341	0.192714271	0.379441264	0.305207991	0.014709554	0.001328281	0.999835885	0.999742753	Bacteria.Verrucomicrobia.Verrucomicrobiae.Verrucomicrobiales.Verrucomicrobiaceae.Akkermansia	ZNF79
228486	ENSG00000196172	rs76035839	0.031269989	0.021263412	0.234869488	0.327642557	-0.312394028	0.806605898	0.261453559	-0.4436406	0.141912266	0.341716864	0.218054359	0.44980232	0.07697558	0.018520113	0.999835885	0.959960568	Bacteria.Verrucomicrobia.Verrucomicrobiae.Verrucomicrobiales.Verrucomicrobiaceae.Akkermansia	ZNF681
228487	ENSG00000196187	rs360103	0.048723893	0.027387177	0.960566557	0.889558721	0.658469044	-0.489871157	-0.025507281	0.049914513	0.327804684	0.21706177	0.51391136	0.358045985	0.097213747	0.021788637	0.999835885	0.999744027	Bacteria.Verrucomicrobia.Verrucomicrobiae.Verrucomicrobiales.Verrucomicrobiaceae.Akkermansia	TMEM63A
228488	ENSG00000196209	rs6131559	0.586935974	0.263058836	0.670934198	0.82734061	0.089230423	-0.271211594	-0.105214086	0.104573814	0.16342607	0.240228654	0.246517558	0.477518221	0.365733062	0.104104446	0.999835885	0.999744027	Bacteria.Verrucomicrobia.Verrucomicrobiae.Verrucomicrobiales.Verrucomicrobiaceae.Akkermansia	SIRPB2
228489	ENSG00000196228	rs7603422	4.77410071453363e-05	1.32469897875349e-06	0.29832848	0.327097322	1.039102684	-1.07466719	-0.325535571	0.2815522	0.238445105	0.201661147	0.31050148	0.285138709	0.001159478	1.46833805441748e-05	0.999835885	0.959960568	Bacteria.Verrucomicrobia.Verrucomicrobiae.Verrucomicrobiales.Verrucomicrobiaceae.Akkermansia	SULT1C3
228490	ENSG00000196236	rs5758129	0.545003811	0.222926926	0.710752651	0.931278698	0.138976062	-0.279391584	0.134872168	-0.029349816	0.228406756	0.227046637	0.362099443	0.339026187	0.353098491	0.092078728	0.999835885	0.999744027	Bacteria.Verrucomicrobia.Verrucomicrobiae.Verrucomicrobiales.Verrucomicrobiaceae.Akkermansia	XPNPEP3
228491	ENSG00000196242	rs6678867	7.57894969998891e-06	8.35968545481787e-06	0.012124416	0.063292403	-1.500357259	1.093114614	1.071618647	-0.572404612	0.30832247	0.225864585	0.415232792	0.302946867	0.000277981	6.5931771583664e-05	0.999835885	0.959960568	Bacteria.Verrucomicrobia.Verrucomicrobiae.Verrucomicrobiales.Verrucomicrobiaceae.Akkermansia	OR2C3
228492	ENSG00000196263	rs3752176	0.395641356	0.062090141	0.016359766	0.11374347	0.158049568	-0.338116671	0.72619535	-0.424888715	0.184833498	0.178110016	0.294623963	0.265028577	0.300451405	0.038177729	0.999835885	0.959960568	Bacteria.Verrucomicrobia.Verrucomicrobiae.Verrucomicrobiales.Verrucomicrobiaceae.Akkermansia	ZNF471
228493	ENSG00000196268	rs879087510	0.052843695	0.000590717	0.430944539	0.930194127	0.304952469	-0.845271458	0.18503854	0.031357338	0.154625121	0.233962915	0.233483206	0.356573379	0.101405064	0.001652743	0.999835885	0.999744027	Bacteria.Verrucomicrobia.Verrucomicrobiae.Verrucomicrobiales.Verrucomicrobiaceae.Akkermansia	ZNF493
228494	ENSG00000196275	rs1197742661	0.198964935	0.10429216	0.967797873	0.64069871	0.624807147	-0.519159844	-0.026275301	0.199593784	0.481459688	0.315129539	0.648354021	0.425649423	0.207154038	0.054209884	0.999835885	0.999742753	Bacteria.Verrucomicrobia.Verrucomicrobiae.Verrucomicrobiales.Verrucomicrobiaceae.Akkermansia	GTF2IRD2
228495	ENSG00000196284	rs17288320	0.092827276	0.206047178	0.565588207	0.67814358	-0.304981386	0.279658976	0.154691562	0.139270713	0.178794938	0.21894891	0.267858206	0.334082876	0.139026356	0.087376633	0.999835885	0.999742753	Bacteria.Verrucomicrobia.Verrucomicrobiae.Verrucomicrobiales.Verrucomicrobiaceae.Akkermansia	SUPT3H
228496	ENSG00000196323	rs858726	0.581214335	0.493702325	0.698886299	0.670728222	-0.115603424	0.146564796	0.127442071	-0.138103344	0.208523555	0.212932032	0.328002535	0.323362037	0.364234736	0.162988936	0.999835885	0.999742753	Bacteria.Verrucomicrobia.Verrucomicrobiae.Verrucomicrobiales.Verrucomicrobiaceae.Akkermansia	ZBTB44
228497	ENSG00000196352	rs2802218	0.918750515	0.964231266	0.429685945	0.197676866	0.038122752	-0.011063951	0.432424362	-0.488598621	0.372274461	0.24576924	0.544142168	0.375407989	0.465258563	0.263953442	0.999835885	0.959960568	Bacteria.Verrucomicrobia.Verrucomicrobiae.Verrucomicrobiales.Verrucomicrobiaceae.Akkermansia	CD55
228498	ENSG00000196365	rs10424357	0.021805305	0.013943699	0.159755993	0.218880602	0.448709438	-0.55936233	-0.417730324	0.424630618	0.190917586	0.221347218	0.293725991	0.342028799	0.063208176	0.013800856	0.999835885	0.959960568	Bacteria.Verrucomicrobia.Verrucomicrobiae.Verrucomicrobiales.Verrucomicrobiaceae.Akkermansia	LONP1
228499	ENSG00000196371	rs528193	0.407898888	0.165941627	0.844488854	0.538317587	-0.153710902	0.248924612	0.054492011	-0.187967629	0.184528377	0.177664128	0.276693201	0.30384161	0.305580089	0.074769489	0.999835885	0.9810216	Bacteria.Verrucomicrobia.Verrucomicrobiae.Verrucomicrobiales.Verrucomicrobiaceae.Akkermansia	FUT4
228500	ENSG00000196391	rs2589974	0.406336034	0.41995561	0.755981311	0.395001227	-0.194656296	0.162014684	-0.122074505	0.267749157	0.232901514	0.199611834	0.39116856	0.312697142	0.305300096	0.145503079	0.999835885	0.973216883	Bacteria.Verrucomicrobia.Verrucomicrobiae.Verrucomicrobiales.Verrucomicrobiaceae.Akkermansia	ZNF774
228501	ENSG00000196408	rs76332338	0.963224096	0.22786085	0.530444308	0.865635598	-0.007562346	-0.363257547	0.15302138	0.077775653	0.163382483	0.298392838	0.242619271	0.45783891	0.477135354	0.093461465	0.999835885	0.999744027	Bacteria.Verrucomicrobia.Verrucomicrobiae.Verrucomicrobiales.Verrucomicrobiaceae.Akkermansia	NOXO1
228502	ENSG00000196418	rs4925592	0.205470109	0.002031375	0.925658906	0.181625474	0.235716428	-0.634034633	0.026824056	0.476664567	0.184308024	0.197197332	0.286365575	0.353025035	0.210413843	0.003934455	0.999835885	0.959960568	Bacteria.Verrucomicrobia.Verrucomicrobiae.Verrucomicrobiales.Verrucomicrobiaceae.Akkermansia	ZNF124
228503	ENSG00000196436	rs62056010	0.072307974	0.003882585	0.57381448	0.64757652	0.289903244	-1.042529492	0.142133195	-0.236119655	0.158686678	0.34811459	0.251428773	0.514125672	0.120439108	0.005973771	0.999835885	0.999742753	Bacteria.Verrucomicrobia.Verrucomicrobiae.Verrucomicrobiales.Verrucomicrobiaceae.Akkermansia	NPIPB15
228504	ENSG00000196458	rs12320900	0.209661094	0.30971409	0.890276098	0.301588759	-0.200311882	0.155292958	0.035500247	0.257897267	0.158094041	0.151679465	0.256325669	0.247665824	0.212512752	0.117241037	0.999835885	0.959960568	Bacteria.Verrucomicrobia.Verrucomicrobiae.Verrucomicrobiales.Verrucomicrobiaceae.Akkermansia	ZNF605
228505	ENSG00000196511	rs10232406	0.012140736	0.004288905	0.375655996	0.795879791	0.594535245	-0.541161087	-0.298894978	0.069804426	0.23041744	0.182821561	0.335064818	0.268739911	0.046033018	0.00640367	0.999835885	0.999744027	Bacteria.Verrucomicrobia.Verrucomicrobiae.Verrucomicrobiales.Verrucomicrobiaceae.Akkermansia	TPK1
228506	ENSG00000196517	rs12037805	0.508324109	0.248195412	0.571542738	0.234220533	0.116206815	-0.243472723	0.185583594	-0.436997042	0.174714405	0.208953174	0.326349279	0.363948376	0.341301734	0.100000266	0.999835885	0.959960568	Bacteria.Verrucomicrobia.Verrucomicrobiae.Verrucomicrobiales.Verrucomicrobiaceae.Akkermansia	SLC6A9
228507	ENSG00000196526	rs62290616	0.018721291	0.000322397	0.300351212	0.2548287	-0.447993932	0.754685738	0.283782598	-0.367274692	0.185773991	0.198653542	0.27182161	0.319689493	0.059029355	0.001083634	0.999835885	0.959960568	Bacteria.Verrucomicrobia.Verrucomicrobiae.Verrucomicrobiales.Verrucomicrobiaceae.Akkermansia	AFAP1
228508	ENSG00000196549	rs12635515	0.584435644	0.883415444	0.594182596	0.924294936	0.1026353	-0.030389591	-0.150113015	0.034752248	0.186724742	0.206425429	0.280361841	0.364300158	0.365343702	0.247859347	0.999835885	0.999744027	Bacteria.Verrucomicrobia.Verrucomicrobiae.Verrucomicrobiales.Verrucomicrobiaceae.Akkermansia	MME
228509	ENSG00000196553	rs7140393	0.091795228	2.64234951392777e-05	0.659468162	0.043151186	0.26690342	-1.137707839	-0.103807807	0.870793544	0.155965809	0.251487311	0.23449946	0.422182845	0.138519566	0.000155686	0.999835885	0.959960568	Bacteria.Verrucomicrobia.Verrucomicrobiae.Verrucomicrobiales.Verrucomicrobiaceae.Akkermansia	CCDC196
228510	ENSG00000196581	rs241273	0.132210804	0.11760653	0.887283574	0.945962098	-0.383659139	0.372000083	0.061819554	-0.025464359	0.251646313	0.234561419	0.434432555	0.374251797	0.167572169	0.058664619	0.999835885	0.999744027	Bacteria.Verrucomicrobia.Verrucomicrobiae.Verrucomicrobiales.Verrucomicrobiaceae.Akkermansia	AJAP1
228511	ENSG00000196584	rs3218384	0.432808516	0.030229868	0.327897117	0.635604609	-0.135735618	0.560833988	-0.2721264	-0.160774548	0.171970399	0.253133574	0.276052276	0.337695774	0.314186725	0.023399711	0.999835885	0.999742753	Bacteria.Verrucomicrobia.Verrucomicrobiae.Verrucomicrobiales.Verrucomicrobiaceae.Akkermansia	XRCC2
228512	ENSG00000196586	rs1322549	0.475157082	0.904849281	0.709730107	0.069948538	0.18795061	-0.02378077	0.139127135	-0.571046961	0.261666686	0.198164693	0.372143584	0.30991355	0.329334682	0.252177713	0.999835885	0.959960568	Bacteria.Verrucomicrobia.Verrucomicrobiae.Verrucomicrobiales.Verrucomicrobiaceae.Akkermansia	MYO6
228513	ENSG00000196605	rs12462870	0.308423866	0.283098875	0.779515989	0.296215512	-0.126166973	0.313979739	0.052779493	0.452792972	0.122900374	0.290092492	0.187751291	0.42998106	0.262862466	0.10965685	0.999835885	0.959960568	Bacteria.Verrucomicrobia.Verrucomicrobiae.Verrucomicrobiales.Verrucomicrobiaceae.Akkermansia	ZNF846
228514	ENSG00000196620	rs62298402	0.518136263	0.082651302	0.236166617	0.828860436	-0.121947928	0.732851779	-0.337556264	0.135032916	0.187681162	0.415754417	0.282313999	0.622169573	0.344336818	0.045966826	0.999835885	0.999744027	Bacteria.Verrucomicrobia.Verrucomicrobiae.Verrucomicrobiales.Verrucomicrobiaceae.Akkermansia	UGT2B15
228515	ENSG00000196642	rs2784038	0.676534124	0.784234393	0.927445555	0.68879798	0.077276306	-0.072608142	0.027431295	-0.152049536	0.184391941	0.264087247	0.300080835	0.377969603	0.396713621	0.226896267	0.999835885	0.999742753	Bacteria.Verrucomicrobia.Verrucomicrobiae.Verrucomicrobiales.Verrucomicrobiaceae.Akkermansia	RABL6
228516	ENSG00000196653	rs56084453	0.002896379	0.000474127	0.637051427	0.576799561	-0.420857403	0.781304951	0.103830619	0.174773042	0.13595007	0.212251978	0.219027926	0.311598315	0.019279437	0.001392671	0.999835885	0.993526483	Bacteria.Verrucomicrobia.Verrucomicrobiae.Verrucomicrobiales.Verrucomicrobiaceae.Akkermansia	ZNF502
228517	ENSG00000196655	rs111322300	0.037816095	0.001669515	0.371803827	0.172888198	-0.309959483	0.726358605	-0.190153647	0.475478371	0.146197494	0.221435767	0.21144246	0.345016549	0.085705021	0.003419716	0.999835885	0.959960568	Bacteria.Verrucomicrobia.Verrucomicrobiae.Verrucomicrobiales.Verrucomicrobiaceae.Akkermansia	TRAPPC4
228518	ENSG00000196663	rs7150548	0.069053564	0.016786389	0.753896041	0.888858364	0.281951798	-0.505418792	-0.079050744	-0.050292072	0.152515497	0.205898586	0.251086958	0.358465946	0.117946692	0.01566175	0.999835885	0.999744027	Bacteria.Verrucomicrobia.Verrucomicrobiae.Verrucomicrobiales.Verrucomicrobiaceae.Akkermansia	TECPR2
228519	ENSG00000196678	rs12325560	0.047684353	0.033727115	0.508555003	0.342743766	0.493589912	-0.424368891	0.259190879	-0.325330097	0.244550474	0.195629772	0.389900804	0.340395321	0.096399974	0.025362	0.999835885	0.959960568	Bacteria.Verrucomicrobia.Verrucomicrobiae.Verrucomicrobiales.Verrucomicrobiaceae.Akkermansia	ERI2
228520	ENSG00000196683	rs6461669	0.339291333	0.004738091	0.359450892	0.767176834	0.173196497	-0.547705664	0.265751218	0.087724607	0.17991655	0.187247463	0.287939287	0.295059606	0.276044965	0.006793333	0.999835885	0.999744027	Bacteria.Verrucomicrobia.Verrucomicrobiae.Verrucomicrobiales.Verrucomicrobiaceae.Akkermansia	TOMM7
228521	ENSG00000196700	rs4606988	0.266489903	0.101027928	0.734278467	0.950576595	-0.188333071	0.462574543	-0.085177925	-0.026299409	0.168032008	0.278073829	0.249862061	0.422667263	0.241621972	0.052980568	0.999835885	0.999744027	Bacteria.Verrucomicrobia.Verrucomicrobiae.Verrucomicrobiales.Verrucomicrobiaceae.Akkermansia	ZNF512B
228522	ENSG00000196704	rs9892776	0.904853173	0.513559012	0.38264095	0.392021002	-0.025172076	-0.141683199	0.265206729	-0.301273916	0.209767034	0.2156818	0.301715224	0.349627786	0.461864803	0.168075903	0.999835885	0.973143991	Bacteria.Verrucomicrobia.Verrucomicrobiae.Verrucomicrobiales.Verrucomicrobiaceae.Akkermansia	AMZ2
228523	ENSG00000196712	rs8067440	0.239956757	0.127781	0.23823825	0.327263525	0.323279063	-0.313868302	0.513483775	-0.306827061	0.272589364	0.203466159	0.43137217	0.310843106	0.227336114	0.062647889	0.999835885	0.959960568	Bacteria.Verrucomicrobia.Verrucomicrobiae.Verrucomicrobiales.Verrucomicrobiaceae.Akkermansia	NF1
228524	ENSG00000196735	rs9272990	0.687920536	0.399390028	0.988875624	0.582908112	0.068460461	-0.187665283	0.003800632	-0.18727053	0.169675632	0.221227945	0.271541059	0.339318443	0.400691705	0.140760783	0.999835885	0.998787784	Bacteria.Verrucomicrobia.Verrucomicrobiae.Verrucomicrobiales.Verrucomicrobiaceae.Akkermansia	HLA-DQA1
228525	ENSG00000196793	rs1832472	0.136323104	0.095436699	0.436454805	0.534796278	-0.527947705	0.378998971	-0.373677521	0.194639059	0.350028171	0.223995801	0.477221617	0.311909902	0.169434564	0.051009886	0.999835885	0.9810216	Bacteria.Verrucomicrobia.Verrucomicrobiae.Verrucomicrobiales.Verrucomicrobiaceae.Akkermansia	ZNF239
228526	ENSG00000196821	rs112540634	0.11009283	0.0015129	0.813998971	0.979675124	-0.30023103	0.879598885	-0.061780951	0.012548473	0.185337664	0.265533419	0.26153161	0.490664513	0.153637902	0.003165216	0.999835885	0.999744027	Bacteria.Verrucomicrobia.Verrucomicrobiae.Verrucomicrobiales.Verrucomicrobiaceae.Akkermansia	ILRUN
228527	ENSG00000196859	rs11078969	0.101136769	0.015190338	0.15726806	0.043941736	-0.287854883	0.46280125	-0.371693809	0.601408052	0.173098563	0.185577783	0.25977427	0.292712601	0.145111894	0.014523627	0.999835885	0.959960568	Bacteria.Verrucomicrobia.Verrucomicrobiae.Verrucomicrobiales.Verrucomicrobiaceae.Akkermansia	KRT39
228528	ENSG00000196867	rs145011	0.440030257	0.55436773	0.067607925	0.302537832	-0.128503646	-0.116014231	0.448241659	-0.297798329	0.165403566	0.195208245	0.241167584	0.286550532	0.317285975	0.17740348	0.999835885	0.959960568	Bacteria.Verrucomicrobia.Verrucomicrobiae.Verrucomicrobiales.Verrucomicrobiaceae.Akkermansia	ZFP28
228529	ENSG00000196873	rs201749496	0.074626924	0.050937446	0.627467437	0.556381936	0.368494195	-0.561833238	-0.157533337	0.226169171	0.203378555	0.282500405	0.323073061	0.382506154	0.12209937	0.033238186	0.999835885	0.983118895	Bacteria.Verrucomicrobia.Verrucomicrobiae.Verrucomicrobiales.Verrucomicrobiaceae.Akkermansia	ZNG1C
228530	ENSG00000196912	rs3925996	0.000201394	3.99950882248802e-05	0.689354037	0.535054251	1.026947198	-0.807156003	0.137375861	-0.150317483	0.260623533	0.183118569	0.342139106	0.241037055	0.003235419	0.000208648	0.999835885	0.9810216	Bacteria.Verrucomicrobia.Verrucomicrobiae.Verrucomicrobiales.Verrucomicrobiaceae.Akkermansia	ANKRD36B
228531	ENSG00000196917	rs2245611	0.016820238	0.005280583	0.325428532	0.160113921	-0.484949319	0.574312063	0.306588612	-0.431542508	0.197623554	0.19895559	0.309416856	0.303702113	0.055503906	0.007256786	0.999835885	0.959960568	Bacteria.Verrucomicrobia.Verrucomicrobiae.Verrucomicrobiales.Verrucomicrobiaceae.Akkermansia	HCAR1
228532	ENSG00000196950	rs12996461	0.619267915	0.658810437	0.402321303	0.34287922	-0.125642596	0.077974478	-0.293004158	0.247004298	0.251647581	0.175779576	0.347574182	0.258515499	0.377916679	0.200527746	0.999835885	0.959960568	Bacteria.Verrucomicrobia.Verrucomicrobiae.Verrucomicrobiales.Verrucomicrobiaceae.Akkermansia	SLC39A10
228533	ENSG00000196954	rs552932	0.000109949	3.33900535373633e-05	0.172865698	0.266156059	1.103539154	-0.823913628	-0.526074909	0.295357001	0.267952255	0.184794074	0.38171012	0.263333779	0.002220251	0.000183761	0.999835885	0.959960568	Bacteria.Verrucomicrobia.Verrucomicrobiae.Verrucomicrobiales.Verrucomicrobiaceae.Akkermansia	CASP4
228534	ENSG00000196961	rs62129186	0.364140333	0.129511062	0.862499947	0.686874551	0.147189199	-0.488379558	-0.044319211	0.180503495	0.161053864	0.318055897	0.25488347	0.445788789	0.287667079	0.063339112	0.999835885	0.999742753	Bacteria.Verrucomicrobia.Verrucomicrobiae.Verrucomicrobiales.Verrucomicrobiaceae.Akkermansia	AP2A1
228535	ENSG00000196968	rs10824032	0.224227024	0.153099177	0.86056004	0.986755346	-0.283581121	0.269360128	-0.063487828	-0.004699726	0.2311067	0.186333488	0.359991465	0.282020881	0.219491676	0.070733005	0.999835885	0.999744027	Bacteria.Verrucomicrobia.Verrucomicrobiae.Verrucomicrobiales.Verrucomicrobiaceae.Akkermansia	FUT11
228536	ENSG00000196975	rs2312548	0.061733669	0.004776905	0.595317238	0.884964229	-0.476625262	0.561404981	-0.205219813	-0.042916764	0.250719965	0.192120054	0.384468002	0.295471523	0.111283227	0.00682924	0.999835885	0.999744027	Bacteria.Verrucomicrobia.Verrucomicrobiae.Verrucomicrobiales.Verrucomicrobiaceae.Akkermansia	ANXA4
228537	ENSG00000196981	rs10934592	0.199278568	0.169683301	0.85826719	0.90927999	-0.222430549	0.259099737	0.043684169	0.035989646	0.17152027	0.186585597	0.243649984	0.314617901	0.207154038	0.07573991	0.999835885	0.999744027	Bacteria.Verrucomicrobia.Verrucomicrobiae.Verrucomicrobiales.Verrucomicrobiaceae.Akkermansia	WDR5B
228538	ENSG00000197013	rs1113577	4.57856779307074e-05	4.0058821001646e-06	0.877739256	0.604642976	0.797326006	-0.727748375	0.045591204	0.110335799	0.182468502	0.144474426	0.295198227	0.212074091	0.001141525	3.60709758439913e-05	0.999835885	0.999742753	Bacteria.Verrucomicrobia.Verrucomicrobiae.Verrucomicrobiales.Verrucomicrobiaceae.Akkermansia	ZNF429
228539	ENSG00000197016	rs7252017	0.004737073	0.002057498	0.493461044	0.182859496	-0.465979841	0.48195759	0.162167835	0.363523705	0.15930323	0.150097229	0.235468426	0.270002695	0.026389581	0.003970823	0.999835885	0.959960568	Bacteria.Verrucomicrobia.Verrucomicrobiae.Verrucomicrobiales.Verrucomicrobiaceae.Akkermansia	ZNF470
228540	ENSG00000197020	rs6511291	2.40831037799993e-06	2.70716361491908e-08	0.70499261	0.487961864	1.017588583	-0.896632232	-0.11343814	0.149108999	0.19674413	0.141874209	0.298317731	0.213768672	0.000110058	5.76932727759593e-07	0.999835885	0.9810216	Bacteria.Verrucomicrobia.Verrucomicrobiae.Verrucomicrobiales.Verrucomicrobiaceae.Akkermansia	ZNF100
228541	ENSG00000197043	rs11750621	0.941911544	0.424747925	0.616635436	0.272164027	0.011922234	-0.238611385	-0.126837655	0.417332496	0.162983809	0.297051033	0.252141524	0.376827604	0.471316119	0.146501875	0.999835885	0.959960568	Bacteria.Verrucomicrobia.Verrucomicrobiae.Verrucomicrobiales.Verrucomicrobiaceae.Akkermansia	ANXA6
228542	ENSG00000197044	rs286220	0.12009792	0.458693772	0.853964681	0.178507854	-0.310823328	0.129289679	0.05613249	0.375212021	0.197340744	0.173441081	0.30375435	0.275877919	0.160836921	0.154538419	0.999835885	0.959960568	Bacteria.Verrucomicrobia.Verrucomicrobiae.Verrucomicrobiales.Verrucomicrobiaceae.Akkermansia	ZNF441
228543	ENSG00000197093	rs113046316	0.04119277	0.01434237	0.150775557	0.206307747	-0.335122607	0.527432418	0.333516515	-0.417567756	0.160887281	0.209617288	0.229388631	0.32710978	0.089406144	0.013974502	0.999835885	0.959960568	Bacteria.Verrucomicrobia.Verrucomicrobiae.Verrucomicrobiales.Verrucomicrobiaceae.Akkermansia	GAL3ST4
228544	ENSG00000197124	rs7247843	0.010717338	0.003587706	0.677483258	0.607343864	1.053750208	-0.698203071	-0.270376466	0.192664291	0.40103814	0.231026095	0.647170832	0.373108199	0.043284231	0.005673234	0.999835885	0.999742753	Bacteria.Verrucomicrobia.Verrucomicrobiae.Verrucomicrobiales.Verrucomicrobiaceae.Akkermansia	ZNF682
228545	ENSG00000197128	rs77870638	0.009168261	0.00425561	0.189964763	0.772705964	-0.437402638	0.562310956	0.332920887	-0.09817595	0.162843526	0.189791691	0.251349872	0.338486557	0.039325631	0.006371537	0.999835885	0.999744027	Bacteria.Verrucomicrobia.Verrucomicrobiae.Verrucomicrobiales.Verrucomicrobiaceae.Akkermansia	ZNF772
228546	ENSG00000197134	rs4932954	0.724984474	0.73026083	0.505622569	0.902509209	-0.08543517	-0.061619854	0.25058146	0.034926737	0.241799964	0.177955007	0.374347417	0.284023316	0.411288259	0.216214362	0.999835885	0.999744027	Bacteria.Verrucomicrobia.Verrucomicrobiae.Verrucomicrobiales.Verrucomicrobiaceae.Akkermansia	ZNF257
228547	ENSG00000197140	rs7015505	0.004454077	2.93221098642975e-05	0.306048998	0.145272652	-0.548110314	0.710276217	-0.270155373	0.393667478	0.186002086	0.158018469	0.26186153	0.267050114	0.025447738	0.000165932	0.999835885	0.959960568	Bacteria.Verrucomicrobia.Verrucomicrobiae.Verrucomicrobiales.Verrucomicrobiaceae.Akkermansia	ADAM32
228548	ENSG00000197147	rs12730853	0.987873495	0.430034302	0.238975388	0.991677683	0.003367722	0.193092549	-0.3473553	-0.004323139	0.220725884	0.243162912	0.292272846	0.412873201	0.484032793	0.147726157	0.999835885	0.999744027	Bacteria.Verrucomicrobia.Verrucomicrobiae.Verrucomicrobiales.Verrucomicrobiaceae.Akkermansia	LRRC8B
228549	ENSG00000197165	rs11074908	0.109098842	0.00250013	0.550110067	0.189359993	-0.285330744	0.862561268	0.169986443	-0.533943568	0.175637079	0.274213301	0.282967307	0.40256116	0.153032739	0.004495893	0.999835885	0.959960568	Bacteria.Verrucomicrobia.Verrucomicrobiae.Verrucomicrobiales.Verrucomicrobiaceae.Akkermansia	SULT1A2
228550	ENSG00000197191	rs6606566	0.066174789	0.055351458	0.142494235	0.112143567	0.990517229	-0.584750995	-1.051476061	0.665095097	0.530062832	0.299695168	0.708274943	0.41298458	0.115001923	0.035245922	0.999835885	0.959960568	Bacteria.Verrucomicrobia.Verrucomicrobiae.Verrucomicrobiales.Verrucomicrobiaceae.Akkermansia	CYSRT1
228551	ENSG00000197208	rs272870	0.000107456	1.91341867332762e-05	0.054799039	0.031318172	1.035790259	-0.80380395	-0.815269183	0.601076234	0.251095421	0.174232267	0.416864144	0.273133516	0.002194583	0.000126923	0.999835885	0.934116927	Bacteria.Verrucomicrobia.Verrucomicrobiae.Verrucomicrobiales.Verrucomicrobiaceae.Akkermansia	SLC22A4
228552	ENSG00000197223	rs12172895	0.260113974	0.027769625	0.419999797	0.750422192	-0.200239911	0.619659695	-0.221710154	0.122355067	0.176262386	0.275274247	0.273186343	0.383037662	0.238268955	0.021988116	0.999835885	0.999744027	Bacteria.Verrucomicrobia.Verrucomicrobiae.Verrucomicrobiales.Verrucomicrobiaceae.Akkermansia	C1D
228553	ENSG00000197226	rs13164817	0.050192279	6.11723191384053e-05	0.520706734	0.004677179	0.341334524	-1.368451419	-0.171004019	1.441720261	0.17105948	0.31918334	0.264809641	0.492121945	0.098536646	0.00029039	0.999835885	0.934116927	Bacteria.Verrucomicrobia.Verrucomicrobiae.Verrucomicrobiales.Verrucomicrobiaceae.Akkermansia	TBC1D9B
228554	ENSG00000197241	rs1705280	0.524920177	0.01288204	0.342450371	0.42478123	-0.112136629	0.600161473	-0.255520631	-0.279370175	0.175424736	0.23466005	0.267189553	0.347817423	0.346201973	0.013239091	0.999835885	0.978564627	Bacteria.Verrucomicrobia.Verrucomicrobiae.Verrucomicrobiales.Verrucomicrobiaceae.Akkermansia	SLC2A7
228555	ENSG00000197253	rs3897150	0.002481404	0.001542182	0.778772239	0.747487639	-1.422542956	0.866279885	0.182030081	-0.124482431	0.451870226	0.262009498	0.645295283	0.385008072	0.01786451	0.003204772	0.999835885	0.999744027	Bacteria.Verrucomicrobia.Verrucomicrobiae.Verrucomicrobiales.Verrucomicrobiaceae.Akkermansia	TPSB2
228556	ENSG00000197261	rs6929256	0.179474098	0.080580723	0.601299894	0.363192685	-0.424528726	0.420820851	0.22835247	-0.305782963	0.312842905	0.237082868	0.434873822	0.333922105	0.19484336	0.045267691	0.999835885	0.964442235	Bacteria.Verrucomicrobia.Verrucomicrobiae.Verrucomicrobiales.Verrucomicrobiaceae.Akkermansia	C6orf141
228557	ENSG00000197279	rs203877	0.858273535	0.413688673	0.094694891	0.198579631	0.032134332	0.145603937	-0.413298585	0.389124444	0.179238474	0.176983812	0.243708306	0.29958841	0.44931891	0.144277206	0.999835885	0.959960568	Bacteria.Verrucomicrobia.Verrucomicrobiae.Verrucomicrobiales.Verrucomicrobiaceae.Akkermansia	ZNF165
228558	ENSG00000197312	rs35509554	0.879060149	0.955163948	0.223472306	0.223868837	-0.033786722	0.015029157	0.405896039	-0.453078178	0.221174059	0.266282692	0.330243449	0.368951017	0.453985652	0.262403599	0.999835885	0.959960568	Bacteria.Verrucomicrobia.Verrucomicrobiae.Verrucomicrobiales.Verrucomicrobiaceae.Akkermansia	DDI2
228559	ENSG00000197324	rs7149064	0.35748359	0.042962209	0.421063052	0.556027177	0.143848692	-0.484945558	0.183023037	-0.20360869	0.155218077	0.234894135	0.226036191	0.344040938	0.283905846	0.029413778	0.999835885	0.983074858	Bacteria.Verrucomicrobia.Verrucomicrobiae.Verrucomicrobiales.Verrucomicrobiaceae.Akkermansia	LRP10
228560	ENSG00000197345	rs636049	0.000118131	5.94228427154376e-08	0.858850247	0.540217318	0.587155034	-1.035503549	-0.038275495	0.148205539	0.143295857	0.169116866	0.214374397	0.240695607	0.002282891	1.08217940380335e-06	0.999835885	0.9810216	Bacteria.Verrucomicrobia.Verrucomicrobiae.Verrucomicrobiales.Verrucomicrobiaceae.Akkermansia	MRPL21
228561	ENSG00000197361	rs1134684	0.098687862	0.018101353	0.490793186	0.129991677	0.304532591	-0.494417736	-0.172592871	-0.711891657	0.181782193	0.203893172	0.24906033	0.464209135	0.143614921	0.01645273	0.999835885	0.959960568	Bacteria.Verrucomicrobia.Verrucomicrobiae.Verrucomicrobiales.Verrucomicrobiaceae.Akkermansia	FBXL22
228562	ENSG00000197362	rs12666123	0.883887212	0.795546953	0.345455242	0.394563505	-0.048125222	0.058882867	-0.455233378	0.269177526	0.32823507	0.226315435	0.479016987	0.314072708	0.4551706	0.229448609	0.999835885	0.973216883	Bacteria.Verrucomicrobia.Verrucomicrobiae.Verrucomicrobiales.Verrucomicrobiaceae.Akkermansia	ZNF786
228563	ENSG00000197372	rs2364624	0.322502348	0.602837762	0.718385065	0.350768538	-0.390332005	0.124180848	-0.215973552	0.332768612	0.391539689	0.237495378	0.596299265	0.354061522	0.268711043	0.188576535	0.999835885	0.964442235	Bacteria.Verrucomicrobia.Verrucomicrobiae.Verrucomicrobiales.Verrucomicrobiaceae.Akkermansia	ZNF675
228564	ENSG00000197375	rs274556	0.004794375	0.000169449	0.072737091	0.165613252	-0.566812728	0.755441893	0.501655747	-0.415026117	0.194056251	0.189259381	0.275018503	0.295982037	0.026474353	0.000665592	0.999835885	0.959960568	Bacteria.Verrucomicrobia.Verrucomicrobiae.Verrucomicrobiales.Verrucomicrobiaceae.Akkermansia	SLC22A5
228565	ENSG00000197405	rs10404456	0.82489799	0.599005696	0.258267991	0.488160454	-0.093218485	0.144373161	-0.632141328	0.25632862	0.419630162	0.273215336	0.55427274	0.367651462	0.44148719	0.187905963	0.999835885	0.9810216	Bacteria.Verrucomicrobia.Verrucomicrobiae.Verrucomicrobiales.Verrucomicrobiaceae.Akkermansia	C5AR1
228566	ENSG00000197408	rs8109848	0.032281225	0.007155783	0.061401997	0.046630687	0.382389112	-0.686805026	-0.530293087	0.6737751	0.174777708	0.247296348	0.278585463	0.332186243	0.077770332	0.008970547	0.999835885	0.959960568	Bacteria.Verrucomicrobia.Verrucomicrobiae.Verrucomicrobiales.Verrucomicrobiaceae.Akkermansia	CYP2B6
228567	ENSG00000197417	rs222787	0.003502345	0.001343178	0.505933806	0.444154268	0.666058958	-0.674815313	0.24131322	-0.228021104	0.219784861	0.20135281	0.360766155	0.29617367	0.021855925	0.002931092	0.999835885	0.9810216	Bacteria.Verrucomicrobia.Verrucomicrobiae.Verrucomicrobiales.Verrucomicrobiaceae.Akkermansia	SHPK
228568	ENSG00000197444	rs61846889	0.027850682	2.48689653524974e-06	0.405546941	0.128400195	-0.317768574	1.320376821	0.188217514	-0.565259445	0.141239882	0.255705352	0.224817438	0.367037307	0.073167351	2.46629415136523e-05	0.999835885	0.959960568	Bacteria.Verrucomicrobia.Verrucomicrobiae.Verrucomicrobiales.Verrucomicrobiaceae.Akkermansia	OGDHL
228569	ENSG00000197465	rs1838522	0.038027566	0.052162679	0.715505457	0.790130809	-0.436371669	0.384102152	0.112789694	0.081903265	0.206056238	0.194180303	0.30811398	0.306478807	0.085967476	0.033927175	0.999835885	0.999744027	Bacteria.Verrucomicrobia.Verrucomicrobiae.Verrucomicrobiales.Verrucomicrobiaceae.Akkermansia	GYPE
228570	ENSG00000197472	rs35930073	0.036227472	0.012887072	0.463913498	0.879199301	0.360815313	-0.549977082	-0.183151955	-0.056626325	0.168712361	0.215050808	0.248587827	0.371116667	0.083473035	0.013239091	0.999835885	0.999744027	Bacteria.Verrucomicrobia.Verrucomicrobiae.Verrucomicrobiales.Verrucomicrobiaceae.Akkermansia	ZNF695
228571	ENSG00000197479	rs61730161	0.173440517	0.004376188	0.307067315	0.290729419	-0.207980462	0.557342233	-0.230056191	0.333742582	0.151111614	0.188738345	0.223467178	0.313316492	0.191091221	0.006455573	0.999835885	0.959960568	Bacteria.Verrucomicrobia.Verrucomicrobiae.Verrucomicrobiales.Verrucomicrobiaceae.Akkermansia	PCDHB11
228572	ENSG00000197498	rs1044388	0.520379913	0.135897861	0.495538881	0.928496339	-0.110309077	0.390366698	-0.179565218	0.037640236	0.170685761	0.258526541	0.261992199	0.417828172	0.344705535	0.06563151	0.999835885	0.999744027	Bacteria.Verrucomicrobia.Verrucomicrobiae.Verrucomicrobiales.Verrucomicrobiaceae.Akkermansia	RPF2
228573	ENSG00000197530	rs28703654	0.862836767	0.649533536	0.57887021	0.503940512	-0.046507712	0.152948012	0.233138883	-0.332136649	0.268133274	0.33502572	0.417931755	0.494222096	0.450003766	0.198715358	0.999835885	0.9810216	Bacteria.Verrucomicrobia.Verrucomicrobiae.Verrucomicrobiales.Verrucomicrobiaceae.Akkermansia	MIB2
228574	ENSG00000197535	rs4774629	0.467375551	0.362839181	0.344190605	0.342092966	0.280119905	-0.210126439	-0.456381828	0.314091344	0.38317454	0.229292899	0.478959546	0.328190233	0.327349828	0.131220956	0.999835885	0.959960568	Bacteria.Verrucomicrobia.Verrucomicrobiae.Verrucomicrobiales.Verrucomicrobiaceae.Akkermansia	MYO5A
228575	ENSG00000197548	rs9851487	0.020176463	0.004572968	0.51649988	0.28352316	-0.532366586	0.520105682	0.260349546	-0.319655519	0.223535755	0.177055115	0.399117839	0.295599186	0.061075872	0.006647946	0.999835885	0.959960568	Bacteria.Verrucomicrobia.Verrucomicrobiae.Verrucomicrobiales.Verrucomicrobiaceae.Akkermansia	ATG7
228576	ENSG00000197563	rs3752091	0.210125419	0.040901326	0.881985986	0.238081332	0.211236735	-0.768961311	0.037225775	-0.697475687	0.166888355	0.368617653	0.249775627	0.585743817	0.212600267	0.028507422	0.999835885	0.959960568	Bacteria.Verrucomicrobia.Verrucomicrobiae.Verrucomicrobiales.Verrucomicrobiaceae.Akkermansia	PIGN
228577	ENSG00000197566	rs9899785	0.128245203	0.009349546	0.162383581	0.012130166	-0.244124606	0.883658299	0.339903542	-1.28814231	0.158450804	0.329878288	0.240529566	0.499166769	0.165459913	0.010690424	0.999835885	0.934116927	Bacteria.Verrucomicrobia.Verrucomicrobiae.Verrucomicrobiales.Verrucomicrobiaceae.Akkermansia	ZNF624
228578	ENSG00000197576	rs7797624	0.171141189	0.036077639	0.158624363	0.210963755	0.215283613	-0.544688879	-0.328101027	0.668794998	0.155569739	0.254477221	0.230068506	0.529367675	0.18931302	0.026531972	0.999835885	0.959960568	Bacteria.Verrucomicrobia.Verrucomicrobiae.Verrucomicrobiales.Verrucomicrobiaceae.Akkermansia	HOXA4
228579	ENSG00000197580	rs11214135	0.055831445	0.004450153	0.954580488	0.434806777	0.359230881	-0.679074709	-0.016341876	0.25835803	0.184484332	0.230420852	0.285817631	0.328759644	0.105180026	0.006526236	0.999835885	0.9810216	Bacteria.Verrucomicrobia.Verrucomicrobiae.Verrucomicrobiales.Verrucomicrobiaceae.Akkermansia	BCO2
228580	ENSG00000197584	rs4624542	0.407843076	0.277742099	0.972507766	0.966544467	-0.258314116	0.232539575	0.019352586	-0.016071902	0.310066364	0.212447228	0.559384945	0.381714628	0.305580089	0.108117153	0.999835885	0.999744027	Bacteria.Verrucomicrobia.Verrucomicrobiae.Verrucomicrobiales.Verrucomicrobiaceae.Akkermansia	KCNMB2
228581	ENSG00000197603	rs7735138	0.892597865	0.777927556	0.826898817	0.734773056	0.027158116	-0.058256982	0.063000579	-0.107505464	0.20035857	0.205713511	0.286934968	0.315969672	0.458367812	0.225527566	0.999835885	0.999744027	Bacteria.Verrucomicrobia.Verrucomicrobiae.Verrucomicrobiales.Verrucomicrobiaceae.Akkermansia	CPLANE1
228582	ENSG00000197614	rs7132012	0.161727183	0.006244665	0.839311649	0.153639482	-0.325742056	0.713592951	0.062933631	-0.495705622	0.23014267	0.252456279	0.309122781	0.343369161	0.18442916	0.00817913	0.999835885	0.959960568	Bacteria.Verrucomicrobia.Verrucomicrobiae.Verrucomicrobiales.Verrucomicrobiaceae.Akkermansia	MFAP5
228583	ENSG00000197653	rs6488910	0.030978044	0.004679949	0.34078136	0.323759014	-0.375552836	0.559547774	-0.267266973	0.268475967	0.170297547	0.191011647	0.278501029	0.270012269	0.076792492	0.006742475	0.999835885	0.959960568	Bacteria.Verrucomicrobia.Verrucomicrobiae.Verrucomicrobiales.Verrucomicrobiaceae.Akkermansia	DNAH10
228584	ENSG00000197728	rs773125	7.64145015979534e-09	9.60736351776891e-13	0.317249784	0.376550705	-0.907129194	1.09992248	0.204243858	-0.174883513	0.136733307	0.124471058	0.202647171	0.196416545	1.52593507036e-06	1.60384170653679e-10	0.999835885	0.964796138	Bacteria.Verrucomicrobia.Verrucomicrobiae.Verrucomicrobiales.Verrucomicrobiaceae.Akkermansia	RPS26
228585	ENSG00000197746	rs6480558	0.23934006	0.184216403	0.68341529	0.69544701	-0.219698569	0.310131746	0.121692252	-0.135201009	0.185004602	0.231070674	0.29706959	0.343834296	0.227336114	0.080398522	0.999835885	0.999744027	Bacteria.Verrucomicrobia.Verrucomicrobiae.Verrucomicrobiales.Verrucomicrobiaceae.Akkermansia	PSAP
228586	ENSG00000197747	rs112770825	0.342391101	0.395804261	0.279686506	0.502172855	-0.177757626	0.190968094	0.306759783	-0.214967625	0.185852344	0.223408024	0.281400823	0.318547576	0.277380473	0.140088524	0.999835885	0.9810216	Bacteria.Verrucomicrobia.Verrucomicrobiae.Verrucomicrobiales.Verrucomicrobiaceae.Akkermansia	S100A10
228587	ENSG00000197748	rs10883974	0.340452667	0.108996129	0.768473724	0.695281349	-0.203782288	0.38814631	-0.099195189	0.132680438	0.212202366	0.238855143	0.33556623	0.337230807	0.276430353	0.055786457	0.999835885	0.999744027	Bacteria.Verrucomicrobia.Verrucomicrobiae.Verrucomicrobiales.Verrucomicrobiaceae.Akkermansia	CFAP43
228588	ENSG00000197757	rs1249077	0.844620471	0.483954675	0.328648119	0.632935076	0.030814487	0.261849156	-0.222494971	0.24236493	0.156600511	0.371951133	0.226058142	0.505070238	0.446725772	0.160617915	0.999835885	0.999742753	Bacteria.Verrucomicrobia.Verrucomicrobiae.Verrucomicrobiales.Verrucomicrobiaceae.Akkermansia	HOXC6
228589	ENSG00000197774	rs1178434	0.431030802	0.35966339	0.435520787	0.337640878	0.209297718	-0.191729775	0.339045489	-0.29984277	0.264143323	0.207830152	0.432108663	0.310406744	0.313627497	0.130572904	0.999835885	0.959960568	Bacteria.Verrucomicrobia.Verrucomicrobiae.Verrucomicrobiales.Verrucomicrobiaceae.Akkermansia	EME2
228590	ENSG00000197782	rs337801	0.506376518	0.814401281	0.519947436	0.82072351	-0.100691358	0.053801701	0.15116618	-0.08066796	0.150692111	0.22825689	0.233662547	0.354533052	0.341066983	0.233666863	0.999835885	0.999744027	Bacteria.Verrucomicrobia.Verrucomicrobiae.Verrucomicrobiales.Verrucomicrobiaceae.Akkermansia	ZNF780A
228591	ENSG00000197816	rs6478131	0.548973018	0.410931883	0.469314992	0.454473626	0.132701969	-0.154934722	0.24361152	-0.219620974	0.220271809	0.187212334	0.334696942	0.291859402	0.354171854	0.143716077	0.999835885	0.9810216	Bacteria.Verrucomicrobia.Verrucomicrobiae.Verrucomicrobiales.Verrucomicrobiaceae.Akkermansia	CCDC180
228592	ENSG00000197818	rs6091055	0.406778352	0.010687299	0.068095153	0.334898045	0.121586958	-0.447486464	0.420981954	-0.26555433	0.145613752	0.17023662	0.226913082	0.273343105	0.305498088	0.011776402	0.999835885	0.959960568	Bacteria.Verrucomicrobia.Verrucomicrobiae.Verrucomicrobiales.Verrucomicrobiaceae.Akkermansia	SLC9A8
228593	ENSG00000197841	rs4806050	0.029711305	0.010653781	0.750029761	0.687371602	0.364886939	-0.531300986	-0.090167601	0.114694614	0.164154209	0.202031032	0.281814683	0.283736988	0.075429874	0.011754858	0.999835885	0.999742753	Bacteria.Verrucomicrobia.Verrucomicrobiae.Verrucomicrobiales.Verrucomicrobiaceae.Akkermansia	ZNF181
228594	ENSG00000197863	rs10418176	0.151759744	0.118854587	0.743264959	0.971297371	-0.189361392	0.371986939	0.072244236	0.012005157	0.130559373	0.235365382	0.219633092	0.332368642	0.178149322	0.05916931	0.999835885	0.999744027	Bacteria.Verrucomicrobia.Verrucomicrobiae.Verrucomicrobiales.Verrucomicrobiaceae.Akkermansia	ZNF790
228595	ENSG00000197879	rs4790157	0.222317033	0.237973466	0.768677456	0.836856143	0.403324203	-0.278783797	0.140847397	-0.068689519	0.327323208	0.234069741	0.476903248	0.332244471	0.218454911	0.096424767	0.999835885	0.999744027	Bacteria.Verrucomicrobia.Verrucomicrobiae.Verrucomicrobiales.Verrucomicrobiaceae.Akkermansia	MYO1C
228596	ENSG00000197888	rs13121671	1.55373537932859e-05	3.43273612826038e-10	0.641023862	0.739815429	0.685279681	-0.988666229	0.101414037	-0.066830861	0.146717649	0.133651813	0.216484507	0.200380456	0.00048421	1.56288228858579e-08	0.999835885	0.999744027	Bacteria.Verrucomicrobia.Verrucomicrobiae.Verrucomicrobiales.Verrucomicrobiaceae.Akkermansia	UGT2B17
228597	ENSG00000197894	rs1154409	0.723228861	0.010404821	0.32808777	0.406099002	0.06053248	-0.645088529	0.253304768	0.358889969	0.170186049	0.24447182	0.257061163	0.42918515	0.410681191	0.011528551	0.999835885	0.974479282	Bacteria.Verrucomicrobia.Verrucomicrobiae.Verrucomicrobiales.Verrucomicrobiaceae.Akkermansia	ADH5
228598	ENSG00000197928	rs28683678	0.189328498	0.00487272	0.800877213	0.988666121	0.199466373	-0.474547916	0.055715668	-0.00402519	0.150374738	0.162787307	0.220005926	0.282268667	0.201460135	0.006922945	0.999835885	0.999744027	Bacteria.Verrucomicrobia.Verrucomicrobiae.Verrucomicrobiales.Verrucomicrobiaceae.Akkermansia	ZNF677
228599	ENSG00000197951	rs4801177	0.616502345	0.716995627	0.209963715	0.138611492	-0.173326911	0.081200801	-0.667961676	0.489941551	0.344427524	0.223043042	0.527536138	0.326758437	0.377110852	0.213232282	0.999835885	0.959960568	Bacteria.Verrucomicrobia.Verrucomicrobiae.Verrucomicrobiales.Verrucomicrobiaceae.Akkermansia	ZNF71
228600	ENSG00000197958	rs2247303	0.056833451	0.036543851	0.620143583	0.547119694	-0.521267224	0.458888935	0.210773548	-0.206037915	0.268820424	0.214946139	0.423214297	0.340417339	0.106509464	0.026737413	0.999835885	0.981828325	Bacteria.Verrucomicrobia.Verrucomicrobiae.Verrucomicrobiales.Verrucomicrobiaceae.Akkermansia	RPL12
228601	ENSG00000197961	rs12459005	0.137898577	0.039003421	0.687777675	0.418340813	-0.195866004	0.606517881	-0.081750172	0.33844732	0.130389554	0.287892322	0.202515496	0.415534969	0.16971506	0.02765815	0.999835885	0.97589917	Bacteria.Verrucomicrobia.Verrucomicrobiae.Verrucomicrobiales.Verrucomicrobiaceae.Akkermansia	ZNF121
228602	ENSG00000197965	rs3088322	0.00275101	0.000453436	0.038683819	0.020822454	-0.781034648	0.691991788	0.876755577	-0.691587876	0.250878455	0.187289129	0.415460664	0.291944633	0.018799194	0.001366659	0.999835885	0.934116927	Bacteria.Verrucomicrobia.Verrucomicrobiae.Verrucomicrobiales.Verrucomicrobiaceae.Akkermansia	MPZL1
228603	ENSG00000197978	rs878949890	0.013276872	0.000841927	0.421969783	0.642624526	0.422483959	-0.660067427	0.205768433	-0.130684347	0.165941607	0.188514008	0.254626367	0.280312768	0.048400699	0.002129551	0.999835885	0.999742753	Bacteria.Verrucomicrobia.Verrucomicrobiae.Verrucomicrobiales.Verrucomicrobiaceae.Akkermansia	GOLGA6L9
228604	ENSG00000197980	rs2220051	0.296774617	0.428636358	0.600890318	0.783959084	0.329520111	-0.1891348	-0.294043483	0.098180955	0.313284229	0.237454924	0.559344308	0.356632707	0.25630522	0.147386278	0.999835885	0.999744027	Bacteria.Verrucomicrobia.Verrucomicrobiae.Verrucomicrobiales.Verrucomicrobiaceae.Akkermansia	LEKR1
228605	ENSG00000198015	rs374114775	0.118494243	0.021941742	0.363875061	0.174255075	-0.332418544	0.487366888	0.301198244	-0.457336875	0.21012002	0.207588707	0.329386616	0.332924154	0.160000733	0.018881072	0.999835885	0.959960568	Bacteria.Verrucomicrobia.Verrucomicrobiae.Verrucomicrobiales.Verrucomicrobiaceae.Akkermansia	MRPL42
228606	ENSG00000198040	rs61951628	0.867550258	0.465395962	0.996789958	0.329158381	-0.026684862	-0.126587673	-0.000999774	0.259346994	0.159377658	0.172388163	0.247548252	0.26378053	0.451152833	0.156403881	0.999835885	0.959960568	Bacteria.Verrucomicrobia.Verrucomicrobiae.Verrucomicrobiales.Verrucomicrobiaceae.Akkermansia	ZNF84
228607	ENSG00000198042	rs8685	0.536844602	0.562961743	0.823870204	0.773253172	0.182874374	-0.124323558	-0.098134142	-0.092202305	0.294536879	0.21382384	0.439136936	0.31868024	0.350083914	0.179204099	0.999835885	0.999744027	Bacteria.Verrucomicrobia.Verrucomicrobiae.Verrucomicrobiales.Verrucomicrobiaceae.Akkermansia	MAK16
228608	ENSG00000198055	rs12659266	0.428423668	0.067994506	0.730344761	0.990855675	0.157928426	-0.398418522	0.107492735	-0.003953426	0.198184198	0.21467071	0.310534193	0.343622832	0.312871123	0.040421853	0.999835885	0.999744027	Bacteria.Verrucomicrobia.Verrucomicrobiae.Verrucomicrobiales.Verrucomicrobiaceae.Akkermansia	GRK6
228609	ENSG00000198060	rs1057848	0.093413728	0.037445726	0.434937819	0.316944051	0.394248727	-0.434699464	0.273645995	-0.306643154	0.2315516	0.204622824	0.34831335	0.304052315	0.139450528	0.02708077	0.999835885	0.959960568	Bacteria.Verrucomicrobia.Verrucomicrobiae.Verrucomicrobiales.Verrucomicrobiaceae.Akkermansia	MARCHF5
228610	ENSG00000198077	rs66882672	0.268736048	0.034171248	0.564316259	0.363978621	0.198879532	-0.463577654	0.152620359	-0.341948979	0.178284586	0.214255519	0.263407109	0.37403236	0.243314614	0.025580749	0.999835885	0.964442235	Bacteria.Verrucomicrobia.Verrucomicrobiae.Verrucomicrobiales.Verrucomicrobiaceae.Akkermansia	CYP2A7
228611	ENSG00000198087	rs7754971	0.580996006	0.325669909	0.333616075	0.327312488	-0.100414075	0.263929778	-0.288685675	0.362065152	0.181020448	0.266498424	0.296360147	0.366841611	0.364234736	0.121904431	0.999835885	0.959960568	Bacteria.Verrucomicrobia.Verrucomicrobiae.Verrucomicrobiales.Verrucomicrobiaceae.Akkermansia	CD2AP
228612	ENSG00000198093	rs1433082	0.850473366	0.035216562	0.228202895	0.879608231	0.03202857	-0.553480369	0.30363638	0.066715503	0.169224329	0.257338689	0.249603428	0.438735838	0.447992489	0.026005739	0.999835885	0.999744027	Bacteria.Verrucomicrobia.Verrucomicrobiae.Verrucomicrobiales.Verrucomicrobiaceae.Akkermansia	ZNF649
228613	ENSG00000198099	rs13148577	0.044943941	0.003158404	0.749669709	0.63975072	0.411429935	-0.556124444	-0.086720822	0.126359771	0.201223361	0.181380287	0.270638304	0.268707851	0.09282975	0.005229027	0.999835885	0.999742753	Bacteria.Verrucomicrobia.Verrucomicrobiae.Verrucomicrobiales.Verrucomicrobiaceae.Akkermansia	ADH4
228614	ENSG00000198113	rs112239920	0.217138891	0.039274522	0.720898599	0.565640748	0.170356274	-0.558095911	-0.077830519	-0.250980351	0.136693106	0.265286856	0.216911689	0.434647229	0.216331855	0.027781531	0.999835885	0.986203517	Bacteria.Verrucomicrobia.Verrucomicrobiae.Verrucomicrobiales.Verrucomicrobiaceae.Akkermansia	TOR4A
228615	ENSG00000198130	rs13006833	8.72841536209638e-06	2.33531290005274e-06	0.353591365	0.820467844	-1.145311414	0.806546422	0.323397729	-0.051730763	0.237222572	0.155696037	0.346127653	0.227025513	0.000313739	2.33912595478917e-05	0.999835885	0.999744027	Bacteria.Verrucomicrobia.Verrucomicrobiae.Verrucomicrobiales.Verrucomicrobiaceae.Akkermansia	HIBCH
228616	ENSG00000198162	rs10884	0.443030245	0.384278705	0.678929153	0.822766401	-0.361344829	0.232830664	-0.384002621	0.114019727	0.468184921	0.265801262	0.92353703	0.506990713	0.318511512	0.136782569	0.999835885	0.999744027	Bacteria.Verrucomicrobia.Verrucomicrobiae.Verrucomicrobiales.Verrucomicrobiaceae.Akkermansia	MAN1A2
228617	ENSG00000198168	rs2286811	0.015627501	0.001024948	0.431607991	0.658548049	0.456022377	-0.697273378	-0.24887171	0.153349865	0.183675296	0.202772033	0.31448317	0.345415919	0.054163878	0.002438532	0.999835885	0.999742753	Bacteria.Verrucomicrobia.Verrucomicrobiae.Verrucomicrobiales.Verrucomicrobiaceae.Akkermansia	SVIP
228618	ENSG00000198171	rs2295553	0.412768627	0.471825168	0.67185735	0.791957668	-0.272852258	0.220577442	0.182362685	-0.098817173	0.331000125	0.304776548	0.42855614	0.373096229	0.306924598	0.157847547	0.999835885	0.999744027	Bacteria.Verrucomicrobia.Verrucomicrobiae.Verrucomicrobiales.Verrucomicrobiaceae.Akkermansia	DDRGK1
228619	ENSG00000198178	rs11055602	0.023775841	0.015244197	0.611898104	0.498995213	-0.526334031	0.500400752	0.17157179	-0.185441719	0.227349381	0.200765828	0.336528165	0.27275684	0.066351814	0.014541964	0.999835885	0.9810216	Bacteria.Verrucomicrobia.Verrucomicrobiae.Verrucomicrobiales.Verrucomicrobiaceae.Akkermansia	CLEC4C
228620	ENSG00000198182	rs17306508	0.738486834	0.732860869	0.925975129	0.229436677	-0.050583867	0.083311903	0.020178155	0.593587224	0.150866476	0.243039051	0.216338887	0.489266423	0.415277848	0.216663952	0.999835885	0.959960568	Bacteria.Verrucomicrobia.Verrucomicrobiae.Verrucomicrobiales.Verrucomicrobiaceae.Akkermansia	ZNF607
228621	ENSG00000198185	rs847053	7.17092672884689e-05	8.25059500627545e-09	0.534860704	0.294761621	-0.544589458	1.325616322	0.12349091	-0.299186505	0.12838389	0.200386277	0.197926007	0.283252049	0.001631364	2.26081303780738e-07	0.999835885	0.959960568	Bacteria.Verrucomicrobia.Verrucomicrobiae.Verrucomicrobiales.Verrucomicrobiaceae.Akkermansia	ZNF334
228622	ENSG00000198189	rs10028441	0.888122689	0.793679344	0.918978943	0.372320474	-0.0264027	-0.064411396	-0.029775745	0.314918167	0.186944282	0.245271037	0.291587348	0.350555991	0.456938916	0.229099495	0.999835885	0.964796138	Bacteria.Verrucomicrobia.Verrucomicrobiae.Verrucomicrobiales.Verrucomicrobiaceae.Akkermansia	HSD17B11
228623	ENSG00000198203	rs4638749	0.08507544	0.00065481	0.727361521	0.554908212	-0.282812561	1.022140527	-0.085847884	-0.223617262	0.161733435	0.285461872	0.245177674	0.376779012	0.132151964	0.001758388	0.999835885	0.9828662	Bacteria.Verrucomicrobia.Verrucomicrobiae.Verrucomicrobiales.Verrucomicrobiaceae.Akkermansia	SULT1C2
228624	ENSG00000198208	rs11625594	0.122683733	0.025235526	0.727420809	0.266198115	-0.341474848	0.560199655	0.110175598	-0.368569095	0.218340382	0.244558695	0.31472787	0.328637248	0.161887254	0.020533493	0.999835885	0.959960568	Bacteria.Verrucomicrobia.Verrucomicrobiae.Verrucomicrobiales.Verrucomicrobiaceae.Akkermansia	RPS6KL1
228625	ENSG00000198231	rs894408	0.023457258	0.011403066	0.270208077	0.381668543	0.581886701	-0.442296583	-0.375005992	0.215706683	0.250748589	0.169846353	0.337217068	0.244897158	0.065564544	0.012355593	0.999835885	0.968024584	Bacteria.Verrucomicrobia.Verrucomicrobiae.Verrucomicrobiales.Verrucomicrobiaceae.Akkermansia	DDX42
228626	ENSG00000198246	rs10823726	0.767666763	0.936610834	0.903783089	0.715794973	-0.066370172	-0.014807551	-0.04725972	0.111858669	0.22371953	0.185468299	0.389428966	0.305896408	0.42386204	0.25829849	0.999835885	0.999744027	Bacteria.Verrucomicrobia.Verrucomicrobiae.Verrucomicrobiales.Verrucomicrobiaceae.Akkermansia	SLC29A3
228627	ENSG00000198252	rs10873061	0.045758699	0.063316031	0.131119443	0.11395957	-0.52528282	0.371758311	0.660231258	-0.479052897	0.257910495	0.19677228	0.431809078	0.298996211	0.093772793	0.038693967	0.999835885	0.959960568	Bacteria.Verrucomicrobia.Verrucomicrobiae.Verrucomicrobiales.Verrucomicrobiaceae.Akkermansia	STYX
228628	ENSG00000198300	rs3795005	0.483038146	0.192188348	0.913289567	0.628816421	0.123968379	-0.27330201	-0.030846944	0.142180153	0.175724409	0.207388838	0.282184431	0.292735243	0.33274392	0.083118372	0.999835885	0.999742753	Bacteria.Verrucomicrobia.Verrucomicrobiae.Verrucomicrobiales.Verrucomicrobiaceae.Akkermansia	PEG3
228629	ENSG00000198301	rs6838162	0.764687467	0.783200612	0.475435865	0.149279409	-0.056151136	-0.063211975	-0.20470345	0.54486254	0.186803857	0.228787065	0.285170891	0.373354643	0.423502184	0.226662643	0.999835885	0.959960568	Bacteria.Verrucomicrobia.Verrucomicrobiae.Verrucomicrobiales.Verrucomicrobiaceae.Akkermansia	SDAD1
228630	ENSG00000198373	rs7206524	0.569227659	0.601848643	0.619362563	0.837461865	-0.122025054	0.108882521	0.160706524	0.06176618	0.213293243	0.20766949	0.321963697	0.299886529	0.360020229	0.188534778	0.999835885	0.999744027	Bacteria.Verrucomicrobia.Verrucomicrobiae.Verrucomicrobiales.Verrucomicrobiaceae.Akkermansia	WWP2
228631	ENSG00000198380	rs4302256	0.130935345	0.111636894	0.637504087	0.660680834	0.360800941	-0.3439534	-0.154469131	0.126121955	0.235858832	0.213267063	0.32628773	0.285994843	0.16686877	0.056789829	0.999835885	0.999742753	Bacteria.Verrucomicrobia.Verrucomicrobiae.Verrucomicrobiales.Verrucomicrobiaceae.Akkermansia	GFPT1
228632	ENSG00000198464	rs2247894	0.841049654	0.656252948	0.40327579	0.22417676	0.090721117	-0.122310087	-0.528656298	0.472803728	0.450552681	0.273532311	0.628395572	0.385272898	0.445492663	0.200098772	0.999835885	0.959960568	Bacteria.Verrucomicrobia.Verrucomicrobiae.Verrucomicrobiales.Verrucomicrobiaceae.Akkermansia	ZNF480
228633	ENSG00000198466	rs9304806	0.67631448	0.248358906	0.368328764	0.432685252	0.065139673	-0.359429867	0.209101053	-0.387570918	0.155320295	0.308577657	0.230818484	0.490901276	0.396713621	0.100025903	0.999835885	0.980463769	Bacteria.Verrucomicrobia.Verrucomicrobiae.Verrucomicrobiales.Verrucomicrobiaceae.Akkermansia	ZNF587
228634	ENSG00000198488	rs61902094	0.942093088	0.863214895	0.607629522	0.601353553	0.011903239	0.040569289	0.136712375	-0.170350804	0.163235207	0.234549378	0.264964375	0.324463575	0.471316119	0.244175187	0.999835885	0.999742753	Bacteria.Verrucomicrobia.Verrucomicrobiae.Verrucomicrobiales.Verrucomicrobiaceae.Akkermansia	B3GNT6
228635	ENSG00000198502	rs2002777	0.014287422	0.002314226	0.818796174	0.996192423	0.82383868	-0.678790379	0.105582594	0.00147828	0.327224462	0.214020855	0.459008633	0.308585942	0.050846994	0.004300566	0.999835885	0.999744027	Bacteria.Verrucomicrobia.Verrucomicrobiae.Verrucomicrobiales.Verrucomicrobiaceae.Akkermansia	HLA-DRB5
228636	ENSG00000198517	rs2117347	0.865382555	0.722362595	0.283655983	0.102921755	0.046290872	-0.084902569	-0.424340083	0.558073956	0.271981421	0.237924619	0.392514731	0.337381103	0.450677582	0.214382831	0.999835885	0.959960568	Bacteria.Verrucomicrobia.Verrucomicrobiae.Verrucomicrobiales.Verrucomicrobiaceae.Akkermansia	MAFK
228637	ENSG00000198522	rs6719175	0.984234383	0.926106023	0.487789112	0.610650296	0.004335291	0.025352365	-0.2147883	0.223900267	0.218548641	0.272296768	0.30780648	0.43762945	0.482862131	0.256407698	0.999835885	0.999742753	Bacteria.Verrucomicrobia.Verrucomicrobiae.Verrucomicrobiales.Verrucomicrobiaceae.Akkermansia	GPN1
228638	ENSG00000198523	rs2356497	0.128171676	0.357777065	0.079282714	0.560577347	0.29562642	-0.154042878	-0.564435048	0.151763238	0.19184079	0.166320145	0.316594211	0.259427181	0.165459913	0.130171172	0.999835885	0.985817719	Bacteria.Verrucomicrobia.Verrucomicrobiae.Verrucomicrobiales.Verrucomicrobiaceae.Akkermansia	PLN
228639	ENSG00000198554	rs1187878	0.497310891	0.599782335	0.426116449	0.694099904	0.203488217	-0.104651521	-0.321604609	0.105157404	0.29812541	0.198467757	0.401561898	0.266188013	0.338107203	0.188031815	0.999835885	0.999744027	Bacteria.Verrucomicrobia.Verrucomicrobiae.Verrucomicrobiales.Verrucomicrobiaceae.Akkermansia	WDHD1
228640	ENSG00000198642	rs7872479	0.502285714	0.769666963	0.298473907	0.024004638	-0.131015045	0.064087385	-0.297236161	0.843910516	0.194194749	0.217957283	0.283595071	0.365143865	0.339752022	0.22384543	0.999835885	0.934116927	Bacteria.Verrucomicrobia.Verrucomicrobiae.Verrucomicrobiales.Verrucomicrobiaceae.Akkermansia	KLHL9
228641	ENSG00000198643	rs7433100	0.922316059	0.846597461	0.176326105	0.078285594	0.046891807	-0.052774848	-0.896836584	0.663597136	0.4789957	0.27170583	0.656048781	0.370946483	0.466275874	0.240561637	0.999835885	0.959960568	Bacteria.Verrucomicrobia.Verrucomicrobiae.Verrucomicrobiales.Verrucomicrobiaceae.Akkermansia	FAM3D
228642	ENSG00000198648	rs76179989	0.882481525	0.827390108	0.671019948	0.253050863	0.023620073	0.064367467	0.109664272	-0.542227469	0.159158089	0.294008564	0.257015635	0.470193255	0.454945687	0.236361079	0.999835885	0.959960568	Bacteria.Verrucomicrobia.Verrucomicrobiae.Verrucomicrobiales.Verrucomicrobiaceae.Akkermansia	STK39
228643	ENSG00000198677	rs55839939	0.144426193	0.000210752	0.942360384	0.060211677	-0.246164405	1.292077176	0.018495399	-0.85780776	0.166632087	0.329039086	0.254815207	0.448511509	0.173956375	0.000778953	0.999835885	0.959960568	Bacteria.Verrucomicrobia.Verrucomicrobiae.Verrucomicrobiales.Verrucomicrobiaceae.Akkermansia	SKIC3
228644	ENSG00000198715	rs3795728	0.003481637	3.80184649678165e-05	0.280295903	0.163564112	0.5196093	-1.03257131	-0.282967881	0.492032086	0.171343937	0.233502426	0.259907854	0.349175326	0.021854155	0.00020229	0.999835885	0.959960568	Bacteria.Verrucomicrobia.Verrucomicrobiae.Verrucomicrobiales.Verrucomicrobiaceae.Akkermansia	GLMP
228645	ENSG00000198722	rs12726	0.440472344	0.246488154	0.499625254	0.078529369	0.150536634	-0.259597005	-0.200700891	0.725388807	0.193951667	0.22197986	0.295636128	0.405827019	0.317285975	0.09954525	0.999835885	0.959960568	Bacteria.Verrucomicrobia.Verrucomicrobiae.Verrucomicrobiales.Verrucomicrobiaceae.Akkermansia	UNC13B
228646	ENSG00000198723	rs683729	0.002366881	0.002925713	0.276135357	0.483365363	0.996937132	-0.67606458	-0.5145589	0.237366891	0.315083154	0.218632629	0.468514822	0.336718788	0.017254754	0.005017962	0.999835885	0.9810216	Bacteria.Verrucomicrobia.Verrucomicrobiae.Verrucomicrobiales.Verrucomicrobiaceae.Akkermansia	TEX45
228647	ENSG00000198728	rs12768433	0.834551952	0.771960208	0.78913357	0.440453456	-0.033316692	-0.056691825	-0.067404173	0.207558501	0.15887227	0.194801744	0.251001639	0.267407641	0.443334965	0.224382081	0.999835885	0.9810216	Bacteria.Verrucomicrobia.Verrucomicrobiae.Verrucomicrobiales.Verrucomicrobiaceae.Akkermansia	LDB1
228648	ENSG00000198752	rs34037222	0.103854967	0.04943488	0.862322666	0.993974521	-0.732228744	0.518840186	-0.126344652	0.003306135	0.443889531	0.259130261	0.725673325	0.436108422	0.147666838	0.032490549	0.999835885	0.999744027	Bacteria.Verrucomicrobia.Verrucomicrobiae.Verrucomicrobiales.Verrucomicrobiaceae.Akkermansia	CDC42BPB
228649	ENSG00000198756	rs724426	0.472552136	0.478793112	0.814735923	0.871820723	-0.179603184	0.137360714	-0.090014841	0.047440445	0.248570761	0.1928257	0.382596182	0.292870682	0.328661169	0.159645432	0.999835885	0.999744027	Bacteria.Verrucomicrobia.Verrucomicrobiae.Verrucomicrobiales.Verrucomicrobiaceae.Akkermansia	COLGALT2
228650	ENSG00000198771	rs1229396	0.224745425	0.2736268	0.657275662	0.712573406	-0.601856747	0.316913721	0.325379712	-0.162302278	0.491043203	0.287037419	0.729997921	0.438635708	0.21964024	0.106984238	0.999835885	0.999744027	Bacteria.Verrucomicrobia.Verrucomicrobiae.Verrucomicrobiales.Verrucomicrobiaceae.Akkermansia	RCSD1
228651	ENSG00000198788	rs1354892387	0.514102184	0.318778845	0.508179354	0.296005621	0.135328263	-0.381299566	-0.222982603	0.609012315	0.206274678	0.379525247	0.335134672	0.578076604	0.343096174	0.119972609	0.999835885	0.959960568	Bacteria.Verrucomicrobia.Verrucomicrobiae.Verrucomicrobiales.Verrucomicrobiaceae.Akkermansia	MUC2
228652	ENSG00000198792	rs9622767	0.098325046	0.294567344	0.842099686	0.520479452	0.263316033	-0.500329377	-0.051588371	-0.382479672	0.157006255	0.473490022	0.257933076	0.591968193	0.143202889	0.112786051	0.999835885	0.9810216	Bacteria.Verrucomicrobia.Verrucomicrobiae.Verrucomicrobiales.Verrucomicrobiaceae.Akkermansia	TMEM184B
228653	ENSG00000198793	rs1883965	0.048345308	0.050546102	0.693758913	0.765290353	0.639514385	-0.415295639	-0.211407021	0.100672376	0.31781676	0.20845483	0.534512445	0.335804349	0.096864505	0.033025853	0.999835885	0.999744027	Bacteria.Verrucomicrobia.Verrucomicrobiae.Verrucomicrobiales.Verrucomicrobiaceae.Akkermansia	MTOR
228654	ENSG00000198794	rs74023908	0.376090376	0.01727206	0.741701599	0.510505614	-0.143725359	0.778174656	0.082995761	-0.337012075	0.161265398	0.318473644	0.250734833	0.509316217	0.292253443	0.015933066	0.999835885	0.9810216	Bacteria.Verrucomicrobia.Verrucomicrobiae.Verrucomicrobiales.Verrucomicrobiaceae.Akkermansia	SCAMP5
228655	ENSG00000198797	rs17315200	0.602211992	0.423970382	0.766584683	0.604956151	-0.088714705	0.200601515	0.075564431	-0.272336029	0.169373534	0.249311092	0.253494717	0.523906322	0.371035744	0.146346676	0.999835885	0.999742753	Bacteria.Verrucomicrobia.Verrucomicrobiae.Verrucomicrobiales.Verrucomicrobiaceae.Akkermansia	BRINP2
228656	ENSG00000198805	rs1760940	0.058019062	0.001766675	0.556085792	0.961775128	0.30515609	-0.755248058	-0.138834798	0.019446708	0.158142064	0.231560315	0.23462634	0.404203181	0.107387629	0.003563624	0.999835885	0.999744027	Bacteria.Verrucomicrobia.Verrucomicrobiae.Verrucomicrobiales.Verrucomicrobiaceae.Akkermansia	PNP
228657	ENSG00000198829	rs13099392	0.388829361	0.042161668	0.075743559	0.197376332	-0.146933379	0.440784808	-0.469839616	0.511080927	0.169364821	0.212653259	0.26033265	0.392415348	0.297599992	0.02903245	0.999835885	0.959960568	Bacteria.Verrucomicrobia.Verrucomicrobiae.Verrucomicrobiales.Verrucomicrobiaceae.Akkermansia	SUCNR1
228658	ENSG00000198836	rs12152411	0.418374638	0.262344162	0.330857668	0.116387529	-0.219370155	0.234259799	0.357001831	-0.597092915	0.269355449	0.207184693	0.3643923	0.375216319	0.308921087	0.103985957	0.999835885	0.959960568	Bacteria.Verrucomicrobia.Verrucomicrobiae.Verrucomicrobiales.Verrucomicrobiaceae.Akkermansia	OPA1
228659	ENSG00000198842	rs4657632	0.148986212	0.019499011	0.586895557	0.210870837	0.285531686	-0.623510328	-0.161758324	0.51611229	0.19551077	0.260310478	0.296229283	0.408431388	0.176335321	0.017371727	0.999835885	0.959960568	Bacteria.Verrucomicrobia.Verrucomicrobiae.Verrucomicrobiales.Verrucomicrobiaceae.Akkermansia	STYXL2
228660	ENSG00000198843	rs6777911	0.659495607	0.922786584	0.608496731	0.69028833	-0.095845167	-0.021777763	0.172730553	-0.136246788	0.216530692	0.223817952	0.335583605	0.340408287	0.390660147	0.255895153	0.999835885	0.999744027	Bacteria.Verrucomicrobia.Verrucomicrobiae.Verrucomicrobiales.Verrucomicrobiaceae.Akkermansia	SELENOT
228661	ENSG00000198860	rs12116969	0.280876177	0.184843159	0.921172025	0.949205994	-0.2641227	0.29174493	-0.036887071	-0.022083786	0.242893923	0.21768599	0.371311802	0.345326857	0.249900034	0.080497812	0.999835885	0.999744027	Bacteria.Verrucomicrobia.Verrucomicrobiae.Verrucomicrobiales.Verrucomicrobiaceae.Akkermansia	TSEN15
228662	ENSG00000198865	rs28919916	0.045552049	0.022053028	0.541303811	0.533518193	-0.383805337	0.562959194	0.171412659	-0.201011035	0.188260497	0.239995982	0.279135929	0.321112655	0.093562677	0.018904414	0.999835885	0.9810216	Bacteria.Verrucomicrobia.Verrucomicrobiae.Verrucomicrobiales.Verrucomicrobiaceae.Akkermansia	CCDC152
228663	ENSG00000198874	rs17726	0.070106351	0.006384204	0.759903564	0.537384938	-0.347970155	0.636928288	-0.086361629	0.243369147	0.188956449	0.225970902	0.281403565	0.392491778	0.118753046	0.008326339	0.999835885	0.9810216	Bacteria.Verrucomicrobia.Verrucomicrobiae.Verrucomicrobiales.Verrucomicrobiaceae.Akkermansia	TYW1
228664	ENSG00000198890	rs1730864	1.56263876510009e-05	9.68581696989082e-06	0.201160288	0.308922398	-1.184971342	0.810381303	-0.619534691	0.30225016	0.253786367	0.168837297	0.479762196	0.294730576	0.00048421	7.29445999147032e-05	0.999835885	0.959960568	Bacteria.Verrucomicrobia.Verrucomicrobiae.Verrucomicrobiales.Verrucomicrobiaceae.Akkermansia	PRMT6
228665	ENSG00000198898	rs12671827	0.04370396	0.03852861	0.085345666	0.216891195	0.373617226	-0.539865788	-0.490063447	0.436345118	0.181632608	0.255610529	0.280503316	0.349930529	0.09187807	0.027445092	0.999835885	0.959960568	Bacteria.Verrucomicrobia.Verrucomicrobiae.Verrucomicrobiales.Verrucomicrobiaceae.Akkermansia	CAPZA2
228666	ENSG00000198919	rs13085031	0.069948809	0.064574494	0.349760064	0.380123239	-0.369081978	0.409849646	0.293713395	-0.282916045	0.200305102	0.217991518	0.31184941	0.320154915	0.118753046	0.039176215	0.999835885	0.966135666	Bacteria.Verrucomicrobia.Verrucomicrobiae.Verrucomicrobiales.Verrucomicrobiaceae.Akkermansia	DZIP3
228667	ENSG00000198920	rs4534905	0.036739081	0.049592291	0.542683876	0.709202449	-0.454410255	0.396906832	0.199394344	0.115195587	0.213077228	0.198372912	0.325816829	0.307544075	0.084005655	0.032572632	0.999835885	0.999744027	Bacteria.Verrucomicrobia.Verrucomicrobiae.Verrucomicrobiales.Verrucomicrobiaceae.Akkermansia	KIAA0753
228668	ENSG00000198933	rs8075566	0.028382833	0.031167581	0.641402441	0.953545265	0.639429113	-0.472521912	-0.185086596	-0.016844794	0.285209392	0.214519203	0.395546415	0.288040914	0.073450785	0.023958918	0.999835885	0.999744027	Bacteria.Verrucomicrobia.Verrucomicrobiae.Verrucomicrobiales.Verrucomicrobiaceae.Akkermansia	TBKBP1
228669	ENSG00000198948	rs4692782	0.146844549	0.035922033	0.890183591	0.61580906	-0.279494855	0.648962159	0.038944858	-0.229644316	0.190352176	0.302930668	0.280958692	0.455441236	0.175339343	0.026436948	0.999835885	0.999742753	Bacteria.Verrucomicrobia.Verrucomicrobiae.Verrucomicrobiales.Verrucomicrobiaceae.Akkermansia	MFAP3L
228670	ENSG00000198951	rs133376	0.021389086	0.026727876	0.613386161	0.583819049	-0.510953352	0.613466881	0.186328628	-0.200832582	0.21668274	0.270614986	0.367009447	0.364775274	0.063109619	0.021383001	0.999835885	0.999093488	Bacteria.Verrucomicrobia.Verrucomicrobiae.Verrucomicrobiales.Verrucomicrobiaceae.Akkermansia	NAGA
228671	ENSG00000198961	rs2914709	0.329896753	0.112508645	0.55883278	0.86490763	0.280344847	-0.348115005	0.267956103	-0.056935717	0.285576211	0.216382917	0.456013363	0.33333741	0.271972082	0.05699084	0.999835885	0.999744027	Bacteria.Verrucomicrobia.Verrucomicrobiae.Verrucomicrobiales.Verrucomicrobiaceae.Akkermansia	PJA2
228672	ENSG00000203326	rs7249464	0.443823056	0.200684611	0.865539802	0.440911806	0.196431457	-0.256229648	-0.066311743	0.241608918	0.254956049	0.198209874	0.390073919	0.311590226	0.318550517	0.085754618	0.999835885	0.9810216	Bacteria.Verrucomicrobia.Verrucomicrobiae.Verrucomicrobiales.Verrucomicrobiaceae.Akkermansia	ZNF525
228673	ENSG00000203666	rs61844237	2.01744378644155e-10	2.76360041367608e-12	0.340633738	0.651341145	0.993286258	-1.07787977	-0.217823092	0.083376754	0.131956383	0.125669092	0.226908997	0.18364923	1.20860104895069e-07	3.46014096020591e-10	0.999835885	0.999742753	Bacteria.Verrucomicrobia.Verrucomicrobiae.Verrucomicrobiales.Verrucomicrobiaceae.Akkermansia	EFCAB2
228674	ENSG00000203667	rs12133284	0.030959635	0.029211878	0.102715245	0.224492108	-0.514578739	0.495578888	0.514022267	-0.44428371	0.233313485	0.22223934	0.310559509	0.362282117	0.076792492	0.022752391	0.999835885	0.959960568	Bacteria.Verrucomicrobia.Verrucomicrobiae.Verrucomicrobiales.Verrucomicrobiaceae.Akkermansia	COX20
228675	ENSG00000203697	rs41307690	0.683064627	0.224083127	0.398297359	0.302023834	-0.074368625	0.337120415	0.245211905	-0.479683651	0.181332645	0.274652678	0.288393696	0.461071569	0.399433176	0.092365846	0.999835885	0.959960568	Bacteria.Verrucomicrobia.Verrucomicrobiae.Verrucomicrobiales.Verrucomicrobiaceae.Akkermansia	CAPN8
228676	ENSG00000203710	rs10863434	0.405647743	0.598726306	0.716563404	0.322528071	-0.22842731	0.102294247	-0.138105026	0.273295779	0.272905141	0.193435915	0.37874291	0.274156038	0.305037998	0.18787716	0.999835885	0.959960568	Bacteria.Verrucomicrobia.Verrucomicrobiae.Verrucomicrobiales.Verrucomicrobiaceae.Akkermansia	CR1
228677	ENSG00000203747	rs58538128	0.447795329	0.359115911	0.956591516	0.859723099	-0.168803506	0.265183267	0.017039943	-0.08881279	0.221026958	0.287122373	0.311848671	0.500553659	0.319995852	0.130421417	0.999835885	0.999744027	Bacteria.Verrucomicrobia.Verrucomicrobiae.Verrucomicrobiales.Verrucomicrobiaceae.Akkermansia	FCGR3A
228678	ENSG00000203791	rs12218394	0.006750047	0.001796067	0.072247775	0.124426987	0.617738019	-0.556746815	0.650277985	-0.397454383	0.220741332	0.170985501	0.355870876	0.25533878	0.032563995	0.003590817	0.999835885	0.959960568	Bacteria.Verrucomicrobia.Verrucomicrobiae.Verrucomicrobiales.Verrucomicrobiaceae.Akkermansia	EEF1AKMT2
228679	ENSG00000203872	rs9353482	0.956246034	0.037524573	0.178875849	0.93895739	-0.006332973	-0.482190584	0.26912757	-0.026247432	0.114983915	0.227075037	0.198048458	0.341420269	0.476338533	0.027090528	0.999835885	0.999744027	Bacteria.Verrucomicrobia.Verrucomicrobiae.Verrucomicrobiales.Verrucomicrobiaceae.Akkermansia	C6orf163
228680	ENSG00000203880	rs58241910	0.133609313	0.060309429	0.271970322	0.335235647	-0.215835748	0.538158522	0.245056442	-0.372416454	0.142089721	0.281490568	0.221181865	0.383609321	0.168391429	0.037580302	0.999835885	0.959960568	Bacteria.Verrucomicrobia.Verrucomicrobiae.Verrucomicrobiales.Verrucomicrobiaceae.Akkermansia	PCMTD2
228681	ENSG00000203883	rs12303	0.813413511	0.331965322	0.760270464	0.821198216	0.042961654	-0.357199865	-0.08461276	0.123519512	0.181284054	0.365436707	0.276140642	0.544330968	0.437167524	0.123425148	0.999835885	0.999744027	Bacteria.Verrucomicrobia.Verrucomicrobiae.Verrucomicrobiales.Verrucomicrobiaceae.Akkermansia	SOX18
228682	ENSG00000203943	rs636484	0.006447745	0.005497874	0.010928527	0.014720912	-1.041473343	0.667701274	1.586837727	-0.903882232	0.369965768	0.232464764	0.605619427	0.36067896	0.031923022	0.007480695	0.999835885	0.934116927	Bacteria.Verrucomicrobia.Verrucomicrobiae.Verrucomicrobiales.Verrucomicrobiaceae.Akkermansia	SAMD13
228683	ENSG00000204070	rs2231616	0.869255373	0.679613995	0.661347	0.23190819	-0.027782626	-0.097393477	-0.114387623	0.520598298	0.168118699	0.234764986	0.259931092	0.431411077	0.451516956	0.204852138	0.999835885	0.959960568	Bacteria.Verrucomicrobia.Verrucomicrobiae.Verrucomicrobiales.Verrucomicrobiaceae.Akkermansia	SYS1
228684	ENSG00000204084	rs512486	0.296342169	0.312534939	0.539342046	0.361704945	-0.292179084	0.187797754	-0.241444738	0.25673829	0.277532355	0.184508963	0.391274057	0.279490931	0.256188265	0.118130279	0.999835885	0.964442235	Bacteria.Verrucomicrobia.Verrucomicrobiae.Verrucomicrobiales.Verrucomicrobiaceae.Akkermansia	INPP5B
228685	ENSG00000204099	rs76379979	0.63358009	0.555285048	0.540190348	0.198113693	0.078662687	-0.215014567	-0.156974319	0.573945121	0.164239173	0.362630274	0.254919667	0.441418094	0.381780142	0.177583559	0.999835885	0.959960568	Bacteria.Verrucomicrobia.Verrucomicrobiae.Verrucomicrobiales.Verrucomicrobiaceae.Akkermansia	NEU4
228686	ENSG00000204120	rs895430	0.241594409	0.140653463	0.666801558	0.628271281	-0.442827595	0.361929699	-0.222621487	0.164710507	0.374709047	0.242652633	0.514718474	0.33858413	0.22816597	0.067055268	0.999835885	0.999742753	Bacteria.Verrucomicrobia.Verrucomicrobiae.Verrucomicrobiales.Verrucomicrobiaceae.Akkermansia	GIGYF2
228687	ENSG00000204149	rs12246377	0.005209945	3.88767373535258e-05	0.435899532	0.175004168	0.395992179	-0.63700927	-0.166330473	0.299476277	0.136954113	0.144256198	0.212161648	0.21839217	0.027784719	0.000204948	0.999835885	0.959960568	Bacteria.Verrucomicrobia.Verrucomicrobiae.Verrucomicrobiales.Verrucomicrobiaceae.Akkermansia	AGAP6
228688	ENSG00000204161	rs11101006	0.777032367	0.667984853	0.656556068	0.249348101	0.059245304	-0.091121952	0.137800864	-0.371472683	0.208340276	0.211481228	0.308466757	0.319590881	0.427195794	0.202605418	0.999835885	0.959960568	Bacteria.Verrucomicrobia.Verrucomicrobiae.Verrucomicrobiales.Verrucomicrobiaceae.Akkermansia	TMEM273
228689	ENSG00000204172	rs1828719	0.049646195	0.000462203	0.378004853	0.514788508	0.279038644	-0.823090834	0.183588986	-0.2105887	0.139496693	0.223127601	0.206827168	0.321516677	0.097807405	0.001369696	0.999835885	0.9810216	Bacteria.Verrucomicrobia.Verrucomicrobiae.Verrucomicrobiales.Verrucomicrobiaceae.Akkermansia	AGAP9
228690	ENSG00000204174	rs5018766	0.949439173	0.485154939	0.755252298	0.464849609	-0.013075979	-0.218444499	0.100003863	0.359396913	0.205414966	0.311152735	0.319460049	0.488828549	0.473724905	0.160888385	0.999835885	0.9810216	Bacteria.Verrucomicrobia.Verrucomicrobiae.Verrucomicrobiales.Verrucomicrobiaceae.Akkermansia	NPY4R
228691	ENSG00000204176	rs61164268	0.291231967	0.316482732	0.893684433	0.924697457	-0.206635153	0.317438887	0.039302353	0.039423255	0.194192359	0.314454601	0.292934269	0.415481152	0.25395913	0.119397167	0.999835885	0.999744027	Bacteria.Verrucomicrobia.Verrucomicrobiae.Verrucomicrobiales.Verrucomicrobiaceae.Akkermansia	SYT15
228692	ENSG00000204178	rs11538134	0.499140478	0.076256944	0.870969922	0.539221345	0.183069671	-0.399327077	0.06233995	0.197474113	0.269359392	0.221659637	0.382291496	0.319921843	0.338516386	0.043542757	0.999835885	0.9810216	Bacteria.Verrucomicrobia.Verrucomicrobiae.Verrucomicrobiales.Verrucomicrobiaceae.Akkermansia	MACO1
228693	ENSG00000204209	rs2073524	0.668671049	0.483736978	0.720660932	0.567973489	0.102691466	-0.137956051	-0.139153871	0.181882474	0.23885816	0.1958657	0.387473605	0.316888659	0.39388831	0.160598878	0.999835885	0.986606818	Bacteria.Verrucomicrobia.Verrucomicrobiae.Verrucomicrobiales.Verrucomicrobiaceae.Akkermansia	DAXX
228694	ENSG00000204217	rs6705406	0.749481179	0.482665233	0.418249376	0.327620594	0.046344487	-0.225294681	-0.182675378	0.453967155	0.144519151	0.319080811	0.224238798	0.460251246	0.418547781	0.160352416	0.999835885	0.959960568	Bacteria.Verrucomicrobia.Verrucomicrobiae.Verrucomicrobiales.Verrucomicrobiaceae.Akkermansia	BMPR2
228695	ENSG00000204219	rs10753555	0.603922796	0.761849011	0.534720507	0.951923026	-0.24297019	0.086850561	0.362703654	-0.022506685	0.466076557	0.285383241	0.58112599	0.371856182	0.371834863	0.222353351	0.999835885	0.999744027	Bacteria.Verrucomicrobia.Verrucomicrobiae.Verrucomicrobiales.Verrucomicrobiaceae.Akkermansia	TCEA3
228696	ENSG00000204252	rs396090	0.35083666	0.184374361	0.550530906	0.520521135	0.222261916	-0.292160582	-0.203837052	0.204162005	0.236517489	0.2177603	0.339675933	0.31601557	0.280735927	0.080398522	0.999835885	0.9810216	Bacteria.Verrucomicrobia.Verrucomicrobiae.Verrucomicrobiales.Verrucomicrobiaceae.Akkermansia	HLA-DOA
228697	ENSG00000204267	rs3819720	0.644823632	0.805269151	0.719294567	0.811507047	-0.095380082	-0.051048406	0.115040599	-0.089493394	0.205950107	0.206221281	0.318701032	0.373739434	0.38586543	0.23157737	0.999835885	0.999744027	Bacteria.Verrucomicrobia.Verrucomicrobiae.Verrucomicrobiales.Verrucomicrobiaceae.Akkermansia	TAP2
228698	ENSG00000204290	rs9268492	0.077355957	0.004224606	0.33712318	0.404246304	-0.343314464	0.633050779	-0.316532675	0.292239404	0.191296626	0.213483466	0.327331216	0.348096672	0.124623845	0.006344084	0.999835885	0.974374064	Bacteria.Verrucomicrobia.Verrucomicrobiae.Verrucomicrobiales.Verrucomicrobiaceae.Akkermansia	BTNL2
228699	ENSG00000204351	rs429608	0.648731904	0.011781991	0.834697974	0.237826593	-0.063831608	0.547512449	0.045734218	-0.461971416	0.139477697	0.211257732	0.218281387	0.387753258	0.386834133	0.012594694	0.999835885	0.959960568	Bacteria.Verrucomicrobia.Verrucomicrobiae.Verrucomicrobiales.Verrucomicrobiaceae.Akkermansia	SKIC2
228700	ENSG00000204428	rs2857596	0.122922704	0.10883677	0.689522002	0.729259475	-0.638475851	0.392160763	-0.25342026	0.13096108	0.408509543	0.241214708	0.631512172	0.376751885	0.162083583	0.055733373	0.999835885	0.999744027	Bacteria.Verrucomicrobia.Verrucomicrobiae.Verrucomicrobiales.Verrucomicrobiaceae.Akkermansia	LY6G5C
228701	ENSG00000204516	rs2246618	0.210007857	0.062619298	0.47502837	0.290836534	-0.247860867	0.39149503	0.202505396	-0.38515813	0.195772281	0.206656696	0.281847511	0.361666235	0.212600267	0.038361799	0.999835885	0.959960568	Bacteria.Verrucomicrobia.Verrucomicrobiae.Verrucomicrobiales.Verrucomicrobiaceae.Akkermansia	MICB
228702	ENSG00000204520	rs2005423	0.372853799	0.075168917	0.481630136	0.954062728	0.149852582	-0.568645607	0.186642577	-0.025872357	0.166998044	0.314445462	0.263712271	0.447398824	0.291028826	0.0430484	0.999835885	0.999744027	Bacteria.Verrucomicrobia.Verrucomicrobiae.Verrucomicrobiales.Verrucomicrobiaceae.Akkermansia	MICA
228703	ENSG00000204531	rs3734869	0.162150931	0.041554461	0.867413479	0.895562691	0.260376574	-0.538819221	-0.046241444	0.046532465	0.184149455	0.259154671	0.275893408	0.353098082	0.184678027	0.028764554	0.999835885	0.999744027	Bacteria.Verrucomicrobia.Verrucomicrobiae.Verrucomicrobiales.Verrucomicrobiaceae.Akkermansia	POU5F1
228704	ENSG00000204536	rs1265114	0.022016608	0.002242913	0.813966912	0.410326731	-0.475494667	0.621401257	-0.068803192	0.252439213	0.20265098	0.195279371	0.291207066	0.304633717	0.063688221	0.004188266	0.999835885	0.97589917	Bacteria.Verrucomicrobia.Verrucomicrobiae.Verrucomicrobiales.Verrucomicrobiaceae.Akkermansia	CCHCR1
228705	ENSG00000204540	rs3130988	0.038193283	1.94098228787763e-05	0.338897609	0.550470307	0.341537337	-0.968869997	0.223242757	0.189280944	0.161418543	0.210191857	0.231714306	0.315371417	0.086125439	0.000127905	0.999835885	0.981828325	Bacteria.Verrucomicrobia.Verrucomicrobiae.Verrucomicrobiales.Verrucomicrobiaceae.Akkermansia	PSORS1C1
228706	ENSG00000204580	rs9468843	0.022352362	0.000259137	0.035581834	0.007807918	-0.38766791	0.872504655	0.549662043	-0.91542483	0.16565346	0.225747613	0.256089967	0.333443578	0.063990455	0.000910737	0.999835885	0.934116927	Bacteria.Verrucomicrobia.Verrucomicrobiae.Verrucomicrobiales.Verrucomicrobiaceae.Akkermansia	DDR1
228707	ENSG00000204590	rs2074505	0.387106687	0.33331915	0.969742158	0.915979636	-0.374424485	0.256667585	-0.020801137	-0.036379466	0.430012686	0.263327916	0.546276268	0.343492918	0.296951477	0.123829364	0.999835885	0.999744027	Bacteria.Verrucomicrobia.Verrucomicrobiae.Verrucomicrobiales.Verrucomicrobiaceae.Akkermansia	GNL1
228708	ENSG00000204613	rs17188113	0.548207964	0.205864646	0.362407995	0.579493831	-0.097043797	0.523763955	0.230106392	-0.318580792	0.160774062	0.409895039	0.25086837	0.572039166	0.353996769	0.087336204	0.999835885	0.997240618	Bacteria.Verrucomicrobia.Verrucomicrobiae.Verrucomicrobiales.Verrucomicrobiaceae.Akkermansia	TRIM10
228709	ENSG00000204614	rs2844798	0.02825757	0.00255321	0.092549741	0.053557692	0.360284443	-0.909622659	-0.40419179	0.908946337	0.160568281	0.289828376	0.23675106	0.462303245	0.073450785	0.004558607	0.999835885	0.959960568	Bacteria.Verrucomicrobia.Verrucomicrobiae.Verrucomicrobiales.Verrucomicrobiaceae.Akkermansia	TRIM40
228710	ENSG00000204616	rs1264708	0.296310356	0.080001532	0.776872516	0.643259935	-0.16096025	0.470938145	0.069955385	-0.176764339	0.152881273	0.264798132	0.245821889	0.379879643	0.256188265	0.045015732	0.999835885	0.999742753	Bacteria.Verrucomicrobia.Verrucomicrobiae.Verrucomicrobiales.Verrucomicrobiaceae.Akkermansia	TRIM31
228711	ENSG00000204619	rs28780079	0.623375792	0.351139827	0.932442839	0.54316297	0.081645187	-0.183395991	0.020747643	0.182115327	0.165466443	0.195282452	0.243800809	0.297936988	0.378623658	0.128701685	0.999835885	0.9810216	Bacteria.Verrucomicrobia.Verrucomicrobiae.Verrucomicrobiales.Verrucomicrobiaceae.Akkermansia	PPP1R11
228712	ENSG00000204642	rs2735062	0.601990183	0.280966505	0.411151459	0.442931429	0.11676523	-0.216171328	0.282450192	-0.231269773	0.222790998	0.198834295	0.34145421	0.299584904	0.371026277	0.109111499	0.999835885	0.9810216	Bacteria.Verrucomicrobia.Verrucomicrobiae.Verrucomicrobiales.Verrucomicrobiaceae.Akkermansia	HLA-F
228713	ENSG00000204644	rs448489	0.000762108	7.63199859523872e-10	0.289347398	0.715823607	-0.49910019	1.237983955	-0.205177007	0.123549627	0.141270454	0.171904362	0.192063641	0.337902934	0.008104616	2.831281473409e-08	0.999835885	0.999744027	Bacteria.Verrucomicrobia.Verrucomicrobiae.Verrucomicrobiales.Verrucomicrobiaceae.Akkermansia	ZFP57
228714	ENSG00000204851	rs4803966	0.138296265	0.042173355	0.374888406	0.240655859	-0.242093243	0.479067637	0.223691513	-0.385143538	0.161328918	0.23113607	0.250355616	0.325241959	0.169890425	0.02903245	0.999835885	0.959960568	Bacteria.Verrucomicrobia.Verrucomicrobiae.Verrucomicrobiales.Verrucomicrobiaceae.Akkermansia	PNMA8B
228715	ENSG00000204872	rs10200762	0.005902097	0.003136206	0.279276232	0.308676443	0.927375258	-0.702165836	-0.538240392	0.368562236	0.325750752	0.228831326	0.493320643	0.359208762	0.030060656	0.005226644	0.999835885	0.959960568	Bacteria.Verrucomicrobia.Verrucomicrobiae.Verrucomicrobiales.Verrucomicrobiaceae.Akkermansia	NAT8B
228716	ENSG00000204889	rs16968862	0.683212082	0.013936009	0.751480961	0.226169023	0.069656495	-0.808636988	0.083292951	0.637944992	0.169926787	0.319961561	0.261902004	0.522104835	0.399433176	0.013800856	0.999835885	0.959960568	Bacteria.Verrucomicrobia.Verrucomicrobiae.Verrucomicrobiales.Verrucomicrobiaceae.Akkermansia	KRT40
228717	ENSG00000204954	rs4135039	0.015961828	0.015417842	0.837450126	0.732528989	-0.809555432	0.510898682	0.095378239	0.100478447	0.327161845	0.205341795	0.463045532	0.292739102	0.055061454	0.014679673	0.999835885	0.999744027	Bacteria.Verrucomicrobia.Verrucomicrobiae.Verrucomicrobiales.Verrucomicrobiaceae.Akkermansia	C12orf73
228718	ENSG00000204991	rs1109334	0.121839481	0.088703462	0.651785042	0.287554212	-0.365983252	0.324194275	-0.178294391	0.350632887	0.233473108	0.187592443	0.393255871	0.326993993	0.161426713	0.048392318	0.999835885	0.959960568	Bacteria.Verrucomicrobia.Verrucomicrobiae.Verrucomicrobiales.Verrucomicrobiaceae.Akkermansia	SPIRE2
228719	ENSG00000205038	rs17377636	0.982363988	0.738317038	0.250950038	0.32955986	-0.007244879	-0.075120305	0.578298518	-0.333653626	0.326485832	0.223895415	0.499233228	0.339641336	0.482781585	0.21739972	0.999835885	0.959960568	Bacteria.Verrucomicrobia.Verrucomicrobiae.Verrucomicrobiales.Verrucomicrobiaceae.Akkermansia	PKHD1L1
228720	ENSG00000205060	rs1646724	0.193557144	0.158613363	0.157244605	0.251481966	0.361125173	-0.327155324	-0.535592182	0.37238747	0.27488664	0.229399213	0.374300244	0.321839113	0.204146714	0.072625218	0.999835885	0.959960568	Bacteria.Verrucomicrobia.Verrucomicrobiae.Verrucomicrobiales.Verrucomicrobiaceae.Akkermansia	SLC35B4
228721	ENSG00000205085	rs151134951	0.126785339	0.03277628	0.176498529	0.55095622	-0.202519251	0.514910586	0.273302577	-0.234998485	0.130934392	0.236045333	0.200005588	0.392023031	0.164759185	0.024877913	0.999835885	0.981828325	Bacteria.Verrucomicrobia.Verrucomicrobiae.Verrucomicrobiales.Verrucomicrobiaceae.Akkermansia	GARIN1A
228722	ENSG00000205209	rs10413838	0.449103862	0.002205182	0.269666143	0.461931558	0.106760476	-0.837469149	0.224548841	-0.35242463	0.140194899	0.2627107	0.201690822	0.476214332	0.32054857	0.004161034	0.999835885	0.9810216	Bacteria.Verrucomicrobia.Verrucomicrobiae.Verrucomicrobiales.Verrucomicrobiaceae.Akkermansia	SCGB2B2
228723	ENSG00000205250	rs12923138	0.850686237	0.824783676	0.5558289	0.343381508	-0.046649105	0.05052098	0.217674229	-0.353662333	0.246828226	0.227273191	0.367622666	0.37053227	0.447992489	0.235767799	0.999835885	0.959960568	Bacteria.Verrucomicrobia.Verrucomicrobiae.Verrucomicrobiales.Verrucomicrobiaceae.Akkermansia	E2F4
228724	ENSG00000205362	rs11076161	0.006846397	0.002434476	0.840914457	0.874221991	-0.815870333	0.590348912	-0.093669228	-0.047343082	0.292078229	0.187141319	0.464793221	0.297898764	0.032637996	0.004417484	0.999835885	0.999744027	Bacteria.Verrucomicrobia.Verrucomicrobiae.Verrucomicrobiales.Verrucomicrobiaceae.Akkermansia	MT1A
228725	ENSG00000205436	rs729183	0.143216931	0.000234085	0.649123135	0.176775126	-0.257224479	0.900310559	-0.122085612	-0.493678632	0.173585447	0.231118268	0.267087238	0.361513297	0.173455264	0.000858854	0.999835885	0.959960568	Bacteria.Verrucomicrobia.Verrucomicrobiae.Verrucomicrobiales.Verrucomicrobiaceae.Akkermansia	EXOC3L4
228726	ENSG00000205482	rs371327783	0.029263417	0.000458259	0.138554857	0.553355118	-0.370389573	1.062371663	0.349098146	-0.351828835	0.166153936	0.28778706	0.232791269	0.590481019	0.074705944	0.00136883	0.999835885	0.982468807	Bacteria.Verrucomicrobia.Verrucomicrobiae.Verrucomicrobiales.Verrucomicrobiaceae.Akkermansia	SPDYE18
228727	ENSG00000205502	rs7495253	0.539287952	0.635087515	0.764754578	0.64517303	0.109071811	-0.114841113	-0.085185549	-0.151424882	0.176733043	0.240846539	0.28347904	0.327311554	0.351040392	0.195790851	0.999835885	0.999742753	Bacteria.Verrucomicrobia.Verrucomicrobiae.Verrucomicrobiales.Verrucomicrobiaceae.Akkermansia	C2CD4B
228728	ENSG00000205560	rs131758	0.649040337	0.620017022	0.96359658	0.832462886	-0.100142458	0.07715952	-0.015005909	0.049655637	0.21902661	0.154873215	0.327518337	0.233788173	0.386889685	0.192031346	0.999835885	0.999744027	Bacteria.Verrucomicrobia.Verrucomicrobiae.Verrucomicrobiales.Verrucomicrobiaceae.Akkermansia	CPT1B
228729	ENSG00000205571	rs212211	0.077386029	0.030515464	0.853289345	0.822586461	0.974207505	-0.727232733	0.144493376	0.106493518	0.542889999	0.328824887	0.778267623	0.473036716	0.124623845	0.023493689	0.999835885	0.999744027	Bacteria.Verrucomicrobia.Verrucomicrobiae.Verrucomicrobiales.Verrucomicrobiaceae.Akkermansia	SMN2
228730	ENSG00000205572	rs2591359	0.02561494	0.037763696	0.120993582	0.123274586	-0.682312697	1.005463695	0.718056217	-1.084359149	0.298669221	0.474109493	0.45701369	0.694458383	0.069122892	0.027173388	0.999835885	0.959960568	Bacteria.Verrucomicrobia.Verrucomicrobiae.Verrucomicrobiales.Verrucomicrobiaceae.Akkermansia	SERF1B
228731	ENSG00000205702	rs133367	0.663218662	0.792617649	0.475083707	0.992289477	0.096671213	0.049124214	-0.310347952	-0.003055692	0.220976512	0.186078876	0.431997393	0.314984031	0.391961217	0.228858985	0.999835885	0.999744027	Bacteria.Verrucomicrobia.Verrucomicrobiae.Verrucomicrobiales.Verrucomicrobiaceae.Akkermansia	CYP2D7
228732	ENSG00000205726	rs3761353	0.626624408	0.47061018	0.376350328	0.066369368	0.09675469	-0.17909434	-0.251214028	0.713419699	0.197940947	0.246778676	0.282026321	0.382058669	0.379964228	0.1576517	0.999835885	0.959960568	Bacteria.Verrucomicrobia.Verrucomicrobiae.Verrucomicrobiales.Verrucomicrobiaceae.Akkermansia	ITSN1
228733	ENSG00000205758	rs9983538	0.013655221	0.037842882	0.090688415	0.235802669	-0.342068373	0.983280899	0.373087016	-0.700307617	0.134930003	0.463847595	0.217253846	0.58524006	0.049478878	0.027175322	0.999835885	0.959960568	Bacteria.Verrucomicrobia.Verrucomicrobiae.Verrucomicrobiales.Verrucomicrobiaceae.Akkermansia	CRYZL1
228734	ENSG00000205809	rs61917687	0.040437207	0.009037792	0.77518485	0.379009397	-0.384043739	0.823279081	0.085320434	-0.344725437	0.183660917	0.305897208	0.29750078	0.389183832	0.088519871	0.010477487	0.999835885	0.964796138	Bacteria.Verrucomicrobia.Verrucomicrobiae.Verrucomicrobiales.Verrucomicrobiaceae.Akkermansia	KLRC2
228735	ENSG00000205867	rs61869698	0.29622208	0.093649703	0.299950262	0.736586478	-0.259758007	0.343407033	-0.410082533	0.104399071	0.246674665	0.201839451	0.392469767	0.309036379	0.256188265	0.050404413	0.999835885	0.999744027	Bacteria.Verrucomicrobia.Verrucomicrobiae.Verrucomicrobiales.Verrucomicrobiaceae.Akkermansia	KRTAP5-2
228736	ENSG00000206053	rs113571946	0.916910468	0.207637389	0.863552225	0.325301141	-0.015106937	0.317126922	0.04015882	-0.3356629	0.144242861	0.249164985	0.232756099	0.338669496	0.465006396	0.087790804	0.999835885	0.959960568	Bacteria.Verrucomicrobia.Verrucomicrobiae.Verrucomicrobiales.Verrucomicrobiaceae.Akkermansia	JPT2
228737	ENSG00000206127	rs200384109	0.380615604	0.144564149	0.696981488	0.715002973	0.164755709	-0.407135373	-0.108675557	0.152771589	0.186635656	0.275691843	0.277851347	0.416564682	0.294596208	0.068013241	0.999835885	0.999744027	Bacteria.Verrucomicrobia.Verrucomicrobiae.Verrucomicrobiales.Verrucomicrobiaceae.Akkermansia	GOLGA8O
228738	ENSG00000206503	rs2517723	8.78925441733335e-05	7.37801367919836e-05	0.15737678	0.31952667	-0.981110085	0.691505749	0.551248083	-0.266259661	0.234529143	0.163333155	0.385366009	0.265433675	0.001880509	0.000342132	0.999835885	0.959960568	Bacteria.Verrucomicrobia.Verrucomicrobiae.Verrucomicrobiales.Verrucomicrobiaceae.Akkermansia	HLA-A
228739	ENSG00000206530	rs6771972	0.465350149	0.963137227	0.672818159	0.172899279	-0.110106833	0.007250425	0.097262543	0.338458676	0.149928958	0.156274115	0.229282785	0.245598764	0.326900627	0.263798146	0.999835885	0.959960568	Bacteria.Verrucomicrobia.Verrucomicrobiae.Verrucomicrobiales.Verrucomicrobiaceae.Akkermansia	CFAP44
228740	ENSG00000206535	rs10936200	0.137538116	0.093857362	0.940539278	0.493948038	-0.295013583	0.366190409	-0.02279196	0.235032445	0.19621002	0.215369671	0.304375245	0.341654437	0.169646887	0.050434877	0.999835885	0.9810216	Bacteria.Verrucomicrobia.Verrucomicrobiae.Verrucomicrobiales.Verrucomicrobiaceae.Akkermansia	LNP1
228741	ENSG00000206561	rs6774922	0.180899376	0.124762539	0.575289115	0.378421803	-0.250429161	0.303962433	0.155754779	-0.233118672	0.185159066	0.195453415	0.276591465	0.262857297	0.195735777	0.061559728	0.999835885	0.964796138	Bacteria.Verrucomicrobia.Verrucomicrobiae.Verrucomicrobiales.Verrucomicrobiaceae.Akkermansia	COLQ
228742	ENSG00000206562	rs7609897	0.662397802	0.745057094	0.368570268	0.324084467	-0.068613668	0.080942418	0.227091615	-0.348601123	0.156433965	0.247871103	0.250804804	0.350833609	0.391733724	0.219041271	0.999835885	0.959960568	Bacteria.Verrucomicrobia.Verrucomicrobiae.Verrucomicrobiales.Verrucomicrobiaceae.Akkermansia	METTL6
228743	ENSG00000211584	rs7307046	0.031635562	0.017583654	0.878459334	0.822124311	0.529460719	-0.490122259	0.057308481	-0.066367646	0.24105741	0.201167943	0.373282552	0.294021189	0.077355463	0.016101355	0.999835885	0.999744027	Bacteria.Verrucomicrobia.Verrucomicrobiae.Verrucomicrobiales.Verrucomicrobiaceae.Akkermansia	SLC48A1
228744	ENSG00000212127	rs34413287	0.164452588	0.061001259	0.476021338	0.296052638	0.190032989	-0.337224988	-0.161425818	0.279120777	0.135147537	0.176877181	0.225180889	0.264968423	0.186416472	0.037786556	0.999835885	0.959960568	Bacteria.Verrucomicrobia.Verrucomicrobiae.Verrucomicrobiales.Verrucomicrobiaceae.Akkermansia	TAS2R14
228745	ENSG00000212916	rs12409898	0.037001175	0.016815386	0.867321158	0.964815485	-0.629566471	0.526682449	-0.070443076	-0.01362271	0.295634183	0.214620445	0.419993976	0.307636321	0.084497442	0.01566175	0.999835885	0.999744027	Bacteria.Verrucomicrobia.Verrucomicrobiae.Verrucomicrobiales.Verrucomicrobiaceae.Akkermansia	MAP10
228746	ENSG00000213079	rs911191	0.026432905	0.015102028	0.912420373	0.636038246	-0.453954307	0.445078159	0.033517635	0.132914139	0.199845192	0.178308572	0.303560179	0.279536197	0.070626782	0.014475298	0.999835885	0.999742753	Bacteria.Verrucomicrobia.Verrucomicrobiae.Verrucomicrobiales.Verrucomicrobiaceae.Akkermansia	SCAF8
228747	ENSG00000213096	rs10424894	0.006240399	2.24758484164118e-05	0.762667126	0.538726045	-0.385514146	1.04003178	0.061455017	-0.198988423	0.136376051	0.227634143	0.202654008	0.321980832	0.031240696	0.000141836	0.999835885	0.9810216	Bacteria.Verrucomicrobia.Verrucomicrobiae.Verrucomicrobiales.Verrucomicrobiaceae.Akkermansia	ZNF254
228748	ENSG00000213123	rs55996879	0.056428053	0.031990486	0.166141502	0.260914017	-0.397135368	0.466410596	0.422302107	-0.391651264	0.204459865	0.212808575	0.30155268	0.345338161	0.106081573	0.024422804	0.999835885	0.959960568	Bacteria.Verrucomicrobia.Verrucomicrobiae.Verrucomicrobiales.Verrucomicrobiaceae.Akkermansia	DYNLT2B
228749	ENSG00000213160	rs7558828	0.161431086	0.068974185	0.322554392	0.149270537	-0.518462524	0.408332775	0.714883268	-0.587021366	0.366040654	0.220813705	0.717172828	0.402234104	0.184325414	0.040659251	0.999835885	0.959960568	Bacteria.Verrucomicrobia.Verrucomicrobiae.Verrucomicrobiales.Verrucomicrobiaceae.Akkermansia	KLHL23
228750	ENSG00000213213	rs945386	0.01990392	0.028535714	0.054912957	0.579765938	-0.477266604	0.59623675	0.567903137	-0.222413007	0.199941815	0.26621014	0.290521089	0.399649078	0.060769718	0.022435091	0.999835885	0.997240618	Bacteria.Verrucomicrobia.Verrucomicrobiae.Verrucomicrobiales.Verrucomicrobiaceae.Akkermansia	CCDC183
228751	ENSG00000213214	rs6464583	0.001033891	7.48139690306905e-07	0.495601515	0.930885419	0.486064471	-1.031446758	-0.144561914	-0.032303284	0.141465556	0.188300925	0.210951861	0.371013673	0.01032298	8.81601457228224e-06	0.999835885	0.999744027	Bacteria.Verrucomicrobia.Verrucomicrobiae.Verrucomicrobiales.Verrucomicrobiaceae.Akkermansia	ARHGEF35
228752	ENSG00000213281	rs6692870	0.832445761	0.67336632	0.682969029	0.514147608	0.112447274	-0.138154762	-0.313414949	0.304671106	0.529368183	0.326261455	0.763954097	0.464446524	0.443093141	0.203766097	0.999835885	0.9810216	Bacteria.Verrucomicrobia.Verrucomicrobiae.Verrucomicrobiales.Verrucomicrobiaceae.Akkermansia	NRAS
228753	ENSG00000213337	rs78381888	0.982364991	0.753967293	0.644379352	0.297064685	-0.003426558	0.073142294	-0.102878056	-0.515547519	0.154424435	0.232389671	0.221841615	0.490442726	0.482781585	0.22049587	0.999835885	0.959960568	Bacteria.Verrucomicrobia.Verrucomicrobiae.Verrucomicrobiales.Verrucomicrobiaceae.Akkermansia	ANKRD39
228754	ENSG00000213366	rs145858840	0.119388574	0.005919627	0.435813108	0.026056172	-0.195810012	0.683232897	0.141871987	-0.915880653	0.124076595	0.240082802	0.180929565	0.402149493	0.160605009	0.007832618	0.999835885	0.934116927	Bacteria.Verrucomicrobia.Verrucomicrobiae.Verrucomicrobiales.Verrucomicrobiaceae.Akkermansia	GSTM2
228755	ENSG00000213462	rs12666841	4.60876229902435e-07	1.43519302494383e-11	0.538840593	0.994599792	-0.711485194	0.964426304	-0.117957022	0.001191584	0.126990838	0.117993125	0.190918888	0.175380154	2.95821038470284e-05	1.19794698414314e-09	0.999835885	0.999744027	Bacteria.Verrucomicrobia.Verrucomicrobiae.Verrucomicrobiales.Verrucomicrobiaceae.Akkermansia	ERV3-1
228756	ENSG00000213512	rs4233337	0.166395517	0.079394442	0.931432615	0.931285885	-0.294749873	0.338310189	-0.029146139	0.024137785	0.210599735	0.189832035	0.337431138	0.27885011	0.186673164	0.044878146	0.999835885	0.999744027	Bacteria.Verrucomicrobia.Verrucomicrobiae.Verrucomicrobiales.Verrucomicrobiaceae.Akkermansia	GBP7
228757	ENSG00000213523	rs250427	0.50644796	0.559996715	0.239183884	0.163645694	-0.273010598	0.151030986	-0.656515501	0.501371066	0.408649579	0.257792526	0.552655332	0.355872783	0.341066983	0.178691006	0.999835885	0.959960568	Bacteria.Verrucomicrobia.Verrucomicrobiae.Verrucomicrobiales.Verrucomicrobiaceae.Akkermansia	SRA1
228758	ENSG00000213585	rs10041027	0.078351992	0.117391707	0.858463966	0.965465489	0.447188319	-0.289970107	-0.086987469	-0.014410813	0.25003237	0.182729046	0.485857572	0.331563046	0.125953725	0.058615843	0.999835885	0.999744027	Bacteria.Verrucomicrobia.Verrucomicrobiae.Verrucomicrobiales.Verrucomicrobiaceae.Akkermansia	VDAC1
228759	ENSG00000213593	rs2956981	0.47534792	0.342597012	0.071957723	0.038093104	0.147931179	-0.172255751	0.652505728	-0.65612817	0.206040636	0.18017731	0.356717317	0.309935055	0.329339942	0.12639278	0.999835885	0.959960568	Bacteria.Verrucomicrobia.Verrucomicrobiae.Verrucomicrobiales.Verrucomicrobiaceae.Akkermansia	TMX2
228760	ENSG00000213639	rs7475	0.063818838	0.12040003	0.460177916	0.10425544	-0.435174973	0.308663743	-0.252873493	0.46391289	0.230788346	0.19613238	0.34035583	0.28156423	0.113018539	0.05981975	0.999835885	0.959960568	Bacteria.Verrucomicrobia.Verrucomicrobiae.Verrucomicrobiales.Verrucomicrobiaceae.Akkermansia	PPP1CB
228761	ENSG00000213654	rs377763	0.449946206	0.639713801	0.353489461	0.315644515	-0.157671616	0.108361045	0.261583027	-0.370980174	0.207436797	0.230407559	0.279908662	0.366851609	0.321022303	0.19661194	0.999835885	0.959960568	Bacteria.Verrucomicrobia.Verrucomicrobiae.Verrucomicrobiales.Verrucomicrobiaceae.Akkermansia	GPSM3
228762	ENSG00000213672	rs6792510	0.215357029	0.237217854	0.926009803	0.495565939	-0.491378504	0.301784903	-0.050086749	0.240639821	0.392735208	0.25296953	0.537254488	0.351124389	0.215332947	0.096206689	0.999835885	0.9810216	Bacteria.Verrucomicrobia.Verrucomicrobiae.Verrucomicrobiales.Verrucomicrobiaceae.Akkermansia	NCKIPSD
228763	ENSG00000213793	rs9304742	0.028403932	0.021486352	0.782841449	0.675568986	-0.501010984	0.519270027	0.094591708	0.140055885	0.223500613	0.220380962	0.341780598	0.333137248	0.073450785	0.018633276	0.999835885	0.999742753	Bacteria.Verrucomicrobia.Verrucomicrobiae.Verrucomicrobiales.Verrucomicrobiaceae.Akkermansia	ZNF888
228764	ENSG00000213809	rs1600127	0.066045467	0.071059124	0.808353035	0.63641389	-0.686716396	0.406947421	-0.126724016	0.149341949	0.36730766	0.221751384	0.52033875	0.314436515	0.115001923	0.041424703	0.999835885	0.999742753	Bacteria.Verrucomicrobia.Verrucomicrobiae.Verrucomicrobiales.Verrucomicrobiaceae.Akkermansia	KLRK1
228765	ENSG00000213822	rs8101777	0.074485304	3.21881918053889e-05	0.529465894	0.05030142	-0.312126026	1.024380685	0.15430246	-0.92171468	0.172181811	0.229228525	0.244067568	0.462142467	0.12209937	0.000178126	0.999835885	0.959960568	Bacteria.Verrucomicrobia.Verrucomicrobiae.Verrucomicrobiales.Verrucomicrobiaceae.Akkermansia	CEACAM18
228766	ENSG00000213901	rs13029731	0.879861893	0.86819248	0.996372845	0.694256509	-0.026158966	0.042278806	-0.001172767	-0.185165761	0.172393192	0.253755908	0.256988574	0.468968658	0.454269171	0.245029599	0.999835885	0.999744027	Bacteria.Verrucomicrobia.Verrucomicrobiae.Verrucomicrobiales.Verrucomicrobiaceae.Akkermansia	SLC23A3
228767	ENSG00000213967	rs10403849	0.008432048	4.91876898559805e-05	0.294264066	0.131183478	-0.355375966	1.341494951	0.214462024	-0.613417341	0.130794455	0.308434357	0.202829026	0.401259351	0.037052075	0.000245114	0.999835885	0.959960568	Bacteria.Verrucomicrobia.Verrucomicrobiae.Verrucomicrobiales.Verrucomicrobiaceae.Akkermansia	ZNF726
228768	ENSG00000214022	rs1051764	0.743344772	0.642456689	0.221024378	0.063646772	-0.065762313	0.084964864	-0.387340606	0.584555511	0.19999159	0.182154163	0.313463194	0.309803566	0.416705807	0.197092092	0.999835885	0.959960568	Bacteria.Verrucomicrobia.Verrucomicrobiae.Verrucomicrobiales.Verrucomicrobiaceae.Akkermansia	REPIN1
228769	ENSG00000214026	rs1104890	0.042833406	0.022627621	0.873828796	0.471271583	0.376235906	-0.80156775	0.043791945	-0.317038506	0.182121788	0.343245167	0.274687684	0.437509953	0.090887043	0.019158552	0.999835885	0.9810216	Bacteria.Verrucomicrobia.Verrucomicrobiae.Verrucomicrobiales.Verrucomicrobiaceae.Akkermansia	MRPL23
228770	ENSG00000214078	rs11698796	0.46437904	0.006185666	0.402645769	0.943938769	0.106205074	-0.658482255	0.187797151	-0.026485019	0.144300542	0.232677632	0.222927602	0.375181408	0.326600822	0.008130927	0.999835885	0.999744027	Bacteria.Verrucomicrobia.Verrucomicrobiae.Verrucomicrobiales.Verrucomicrobiaceae.Akkermansia	CPNE1
228771	ENSG00000214087	rs7503637	0.041207117	0.00012948	0.964651495	0.528504393	0.254054983	-1.032111231	-0.008087865	0.223942007	0.121976859	0.253546494	0.181797183	0.353391561	0.089406144	0.000531522	0.999835885	0.9810216	Bacteria.Verrucomicrobia.Verrucomicrobiae.Verrucomicrobiales.Verrucomicrobiaceae.Akkermansia	ARL16
228772	ENSG00000214113	rs4141761	0.07518746	0.063503331	0.95657226	0.635317072	-0.430539184	0.393072568	-0.018412039	0.144525293	0.238091907	0.208205333	0.336809882	0.303306791	0.122399352	0.038761132	0.999835885	0.999742753	Bacteria.Verrucomicrobia.Verrucomicrobiae.Verrucomicrobiales.Verrucomicrobiaceae.Akkermansia	LYRM4
228773	ENSG00000214128	rs9691831	0.002561113	0.001294321	0.921937554	0.746729059	0.826056665	-0.645367846	-0.042053984	-0.101013852	0.263289839	0.19187692	0.427488061	0.311453199	0.01806605	0.002855582	0.999835885	0.999744027	Bacteria.Verrucomicrobia.Verrucomicrobiae.Verrucomicrobiales.Verrucomicrobiaceae.Akkermansia	TMEM213
228774	ENSG00000214194	rs2462665	0.433202109	0.187494195	0.316978514	0.228618625	0.153716664	-0.26656769	0.297871035	-0.3485911	0.194918994	0.200117746	0.295375509	0.286817375	0.314189769	0.081404565	0.999835885	0.959960568	Bacteria.Verrucomicrobia.Verrucomicrobiae.Verrucomicrobiales.Verrucomicrobiaceae.Akkermansia	SMIM30
228775	ENSG00000214226	rs1040261	0.43033604	0.807305362	0.264032931	0.105394773	-0.232740306	0.051787565	-0.65768113	0.600149997	0.29328441	0.211464125	0.583749502	0.365472455	0.313502746	0.232096302	0.999835885	0.959960568	Bacteria.Verrucomicrobia.Verrucomicrobiae.Verrucomicrobiales.Verrucomicrobiaceae.Akkermansia	C17orf67
228776	ENSG00000214253	rs112466316	0.783445686	0.024334115	0.68810579	0.254536221	0.041338613	-0.731246589	0.092038482	0.465653353	0.149793195	0.317162338	0.228255705	0.405069943	0.429506416	0.020029652	0.999835885	0.959960568	Bacteria.Verrucomicrobia.Verrucomicrobiae.Verrucomicrobiales.Verrucomicrobiaceae.Akkermansia	FIS1
228777	ENSG00000214290	rs7105857	0.007843988	0.002092102	0.54708844	0.471440306	-0.820086122	0.599105982	-0.315920524	0.236323771	0.298900616	0.186905005	0.521925366	0.326249054	0.035543242	0.00399908	0.999835885	0.9810216	Bacteria.Verrucomicrobia.Verrucomicrobiae.Verrucomicrobiales.Verrucomicrobiaceae.Akkermansia	POU2AF3
228778	ENSG00000214376	rs61190614	0.467329716	0.052660547	0.822917719	0.185124691	-0.127649994	0.658252448	0.058339824	-0.814819957	0.174593708	0.333499071	0.259634545	0.608374399	0.327349828	0.034073986	0.999835885	0.959960568	Bacteria.Verrucomicrobia.Verrucomicrobiae.Verrucomicrobiales.Verrucomicrobiaceae.Akkermansia	VSTM5
228779	ENSG00000214456	rs11881475	0.067711834	0.008195256	0.322032553	0.400830181	0.27804138	-0.804696961	-0.235989444	0.357299336	0.149652774	0.29502403	0.236488135	0.42249626	0.11690057	0.009795509	0.999835885	0.974374064	Bacteria.Verrucomicrobia.Verrucomicrobiae.Verrucomicrobiales.Verrucomicrobiaceae.Akkermansia	PLIN5
228780	ENSG00000214491	rs5997677	0.000412918	6.04773004809318e-05	0.296554467	0.16913305	-0.946378208	0.778443202	0.437141008	-0.403396961	0.254160977	0.181429382	0.415411531	0.290118396	0.005352685	0.000289838	0.999835885	0.959960568	Bacteria.Verrucomicrobia.Verrucomicrobiae.Verrucomicrobiales.Verrucomicrobiaceae.Akkermansia	SEC14L6
228781	ENSG00000214558	rs3892053	0.997150432	0.753716	0.662659081	0.392367019	-0.001516345	0.088911541	0.279014214	-0.370534951	0.422948843	0.282194055	0.636657266	0.430321262	0.486060493	0.220486756	0.999835885	0.973143991	Bacteria.Verrucomicrobia.Verrucomicrobiae.Verrucomicrobiales.Verrucomicrobiaceae.Akkermansia	ZC3H11C
228782	ENSG00000214562	rs2782025	0.027927925	0.062369977	0.988442005	0.549459958	-0.44270687	0.406410557	-0.005381853	0.22119882	0.196872599	0.214320662	0.370086779	0.367616752	0.073167351	0.038297728	0.999835885	0.981828325	Bacteria.Verrucomicrobia.Verrucomicrobiae.Verrucomicrobiales.Verrucomicrobiaceae.Akkermansia	NUTM2D
228783	ENSG00000214814	rs13278430	0.482558964	0.488452454	0.037884541	0.053469072	-0.295985935	0.179472827	1.482341748	-0.850640446	0.419097439	0.257590938	0.69942879	0.432482876	0.332652611	0.161682085	0.999835885	0.959960568	Bacteria.Verrucomicrobia.Verrucomicrobiae.Verrucomicrobiales.Verrucomicrobiaceae.Akkermansia	FER1L6
228784	ENSG00000214941	rs11654	0.247178274	0.060071736	0.032187849	0.066973689	0.285300005	-0.324423067	0.85439358	-0.507838204	0.244318598	0.169531998	0.390296796	0.272583491	0.230054536	0.037475652	0.999835885	0.959960568	Bacteria.Verrucomicrobia.Verrucomicrobiae.Verrucomicrobiales.Verrucomicrobiaceae.Akkermansia	ZSWIM7
228785	ENSG00000214954	rs10093786	0.893860582	0.818879285	0.427804035	0.401186416	0.033508241	-0.036808452	0.269929978	-0.189481094	0.250165727	0.160095426	0.338278496	0.224226455	0.458860268	0.234615657	0.999835885	0.974374064	Bacteria.Verrucomicrobia.Verrucomicrobiae.Verrucomicrobiales.Verrucomicrobiaceae.Akkermansia	LRRC69
228786	ENSG00000214960	rs2108135	0.102328385	0.03501614	0.594911701	0.363219977	-0.513095839	0.509600162	0.223361845	-0.344917809	0.309643641	0.236667847	0.417994438	0.376679827	0.146190199	0.025956598	0.999835885	0.964442235	Bacteria.Verrucomicrobia.Verrucomicrobiae.Verrucomicrobiales.Verrucomicrobiaceae.Akkermansia	CRPPA
228787	ENSG00000215012	rs3827288	0.271643036	0.33943766	0.568163916	0.364862483	-0.169159863	0.236747173	-0.136924776	0.32058755	0.152574314	0.246008054	0.238677848	0.351317625	0.245179839	0.125550918	0.999835885	0.964442235	Bacteria.Verrucomicrobia.Verrucomicrobiae.Verrucomicrobiales.Verrucomicrobiaceae.Akkermansia	RTL10
228788	ENSG00000215114	rs7958	0.278524335	0.013511872	0.435336007	0.595732546	0.184848785	-0.576970756	0.199719204	0.171290578	0.169154727	0.227223302	0.25443638	0.321266715	0.248545817	0.013643078	0.999835885	0.999742753	Bacteria.Verrucomicrobia.Verrucomicrobiae.Verrucomicrobiales.Verrucomicrobiaceae.Akkermansia	UBXN2B
228789	ENSG00000215126	rs62553414	0.00037897	2.59382868333881e-05	0.15421579	0.047468279	-1.133131301	1.46779941	0.613087841	-0.946244409	0.302184996	0.324083589	0.425282712	0.468349548	0.005008117	0.000155062	0.999835885	0.959960568	Bacteria.Verrucomicrobia.Verrucomicrobiae.Verrucomicrobiales.Verrucomicrobiaceae.Akkermansia	ZNG1F
228790	ENSG00000215277	rs10149569	0.103388101	0.007528366	0.467653065	0.509521717	0.308784247	-0.758828053	-0.204182055	0.258433737	0.186932172	0.275064759	0.279474416	0.389652933	0.147352752	0.009297848	0.999835885	0.9810216	Bacteria.Verrucomicrobia.Verrucomicrobiae.Verrucomicrobiales.Verrucomicrobiaceae.Akkermansia	RNF212B
228791	ENSG00000215305	rs6138920	0.832749139	0.709471485	0.116766877	0.147797225	0.052872743	-0.099940071	0.576697426	-0.526481453	0.249367534	0.267074703	0.362783247	0.359423374	0.443093141	0.211829125	0.999835885	0.959960568	Bacteria.Verrucomicrobia.Verrucomicrobiae.Verrucomicrobiales.Verrucomicrobiaceae.Akkermansia	VPS16
228792	ENSG00000215595	rs6074273	0.193216013	0.000130658	0.388879823	0.899030467	-0.226578688	0.874364087	-0.22264481	-0.048660506	0.172336765	0.214934588	0.256662127	0.382001314	0.204026387	0.000534168	0.999835885	0.999744027	Bacteria.Verrucomicrobia.Verrucomicrobiae.Verrucomicrobiales.Verrucomicrobiaceae.Akkermansia	C20orf202
228793	ENSG00000215845	rs3766383	0.806177764	0.177350862	0.539193558	0.913041076	0.042814305	-0.41049599	0.159450661	0.050517034	0.173785597	0.301005484	0.258303456	0.460798336	0.435379494	0.078186812	0.999835885	0.999744027	Bacteria.Verrucomicrobia.Verrucomicrobiae.Verrucomicrobiales.Verrucomicrobiaceae.Akkermansia	TSTD1
228794	ENSG00000215883	rs12043944	0.081186491	2.43472845247293e-05	0.85911165	0.232429478	0.259666359	-1.055967455	0.04033897	0.41365216	0.146590532	0.232250333	0.226355301	0.343173765	0.128329377	0.000150537	0.999835885	0.959960568	Bacteria.Verrucomicrobia.Verrucomicrobiae.Verrucomicrobiales.Verrucomicrobiaceae.Akkermansia	CYB5RL
228795	ENSG00000216588	rs10412507	0.91247048	0.970396748	0.088952022	0.025166699	-0.025088846	0.006828574	-0.598938286	0.633798068	0.227353527	0.183298274	0.346846968	0.276552893	0.464121712	0.265206328	0.999835885	0.934116927	Bacteria.Verrucomicrobia.Verrucomicrobiae.Verrucomicrobiales.Verrucomicrobiaceae.Akkermansia	IGSF23
228796	ENSG00000216937	rs4609551	0.116226984	0.005504285	0.787933944	0.848354838	0.208904408	-0.784276887	-0.054539627	0.066959361	0.131217803	0.273090898	0.201918853	0.348779434	0.158247121	0.007480695	0.999835885	0.999744027	Bacteria.Verrucomicrobia.Verrucomicrobiae.Verrucomicrobiales.Verrucomicrobiaceae.Akkermansia	CCDC7
228797	ENSG00000218336	rs4862096	0.353891796	0.399579885	0.91742442	0.264554372	0.149158475	-0.203254186	-0.027582778	-0.447802032	0.159742379	0.239701871	0.265008964	0.397901779	0.281925383	0.140778161	0.999835885	0.959960568	Bacteria.Verrucomicrobia.Verrucomicrobiae.Verrucomicrobiales.Verrucomicrobiaceae.Akkermansia	TENM3
228798	ENSG00000218739	rs57004489	0.890143178	0.820950681	0.44570538	0.344487834	-0.066548679	0.071958381	0.565138916	-0.439695873	0.479922319	0.316663085	0.736568245	0.461734448	0.457736418	0.234940318	0.999835885	0.961644823	Bacteria.Verrucomicrobia.Verrucomicrobiae.Verrucomicrobiales.Verrucomicrobiaceae.Akkermansia	CEBPZOS
228799	ENSG00000219481	rs11583476	0.087445168	0.007833424	0.23242977	0.24449092	-0.306905373	0.871421521	0.328213195	-0.564206771	0.176870618	0.317553814	0.272292134	0.48039182	0.134209019	0.009499049	0.999835885	0.959960568	Bacteria.Verrucomicrobia.Verrucomicrobiae.Verrucomicrobiales.Verrucomicrobiaceae.Akkermansia	NBPF1
228800	ENSG00000219626	rs13006503	0.351527112	0.424500923	0.811772483	0.862745756	-0.41176313	0.196987675	0.162919033	-0.065122332	0.438805835	0.245101639	0.681355502	0.375201582	0.280920014	0.146467117	0.999835885	0.999744027	Bacteria.Verrucomicrobia.Verrucomicrobiae.Verrucomicrobiales.Verrucomicrobiaceae.Akkermansia	FAM228B
228801	ENSG00000221838	rs4134917	0.003843074	0.002243482	0.645117375	0.500667441	0.950917429	-0.727724733	-0.204363037	0.210477154	0.317147508	0.22869832	0.441665198	0.310794223	0.023255468	0.004188266	0.999835885	0.9810216	Bacteria.Verrucomicrobia.Verrucomicrobiae.Verrucomicrobiales.Verrucomicrobiaceae.Akkermansia	AP4M1
228802	ENSG00000221882	rs2931819	0.11425125	0.022505265	0.346270479	0.618073864	0.363339117	-0.501304212	0.371422214	-0.161090325	0.226961019	0.2144648	0.391492833	0.321547036	0.15715358	0.019103399	0.999835885	0.999742753	Bacteria.Verrucomicrobia.Verrucomicrobiae.Verrucomicrobiales.Verrucomicrobiaceae.Akkermansia	OR3A2
228803	ENSG00000221886	rs2961950	0.001576887	0.000255067	0.416562213	0.429044949	-0.719028855	0.585710526	0.277650743	-0.184592548	0.217954149	0.15135763	0.3395848	0.231958434	0.013690929	0.000905971	0.999835885	0.979878167	Bacteria.Verrucomicrobia.Verrucomicrobiae.Verrucomicrobiales.Verrucomicrobiaceae.Akkermansia	ZBED8
228804	ENSG00000221923	rs1993531	4.00626229141591e-06	4.19506716858745e-07	0.745729052	0.709395797	-0.727838683	0.740616504	0.073914184	0.08095771	0.14449308	0.131622587	0.226968621	0.216288126	0.000160004	5.39141607838206e-06	0.999835885	0.999744027	Bacteria.Verrucomicrobia.Verrucomicrobiae.Verrucomicrobiales.Verrucomicrobiaceae.Akkermansia	ZNF880
228805	ENSG00000221926	rs1476728	0.024553531	0.001994299	0.832445331	0.833849882	-0.478023506	0.760898977	-0.065138631	-0.068162674	0.20766379	0.236203931	0.306652421	0.323642923	0.067577723	0.00388451	0.999835885	0.999744027	Bacteria.Verrucomicrobia.Verrucomicrobiae.Verrucomicrobiales.Verrucomicrobiaceae.Akkermansia	TRIM16
228806	ENSG00000221944	rs72991939	0.09756419	0.009460869	0.409477986	0.091779983	-0.262157618	0.502759363	0.209040236	-0.590585578	0.15595415	0.187994686	0.251802263	0.345093883	0.142856895	0.010768542	0.999835885	0.959960568	Bacteria.Verrucomicrobia.Verrucomicrobiae.Verrucomicrobiales.Verrucomicrobiaceae.Akkermansia	TIGD1
228807	ENSG00000221947	rs7826483	0.005351012	0.000875152	0.338766766	0.493254684	-0.581913937	0.604350607	-0.341352898	0.187169398	0.201918888	0.173209343	0.35420981	0.271640618	0.028285237	0.002184398	0.999835885	0.9810216	Bacteria.Verrucomicrobia.Verrucomicrobiae.Verrucomicrobiales.Verrucomicrobiaceae.Akkermansia	XKR9
228808	ENSG00000221957	rs75294457	0.027525407	0.0068263	0.053583434	0.244215935	-0.418533304	0.74696487	0.517335491	-0.568474076	0.185624048	0.267308246	0.26315347	0.483740139	0.072535758	0.008684506	0.999835885	0.959960568	Bacteria.Verrucomicrobia.Verrucomicrobiae.Verrucomicrobiales.Verrucomicrobiaceae.Akkermansia	KIR2DS4
228809	ENSG00000223496	rs4985407	0.123731349	0.010299742	0.013408406	0.023903645	0.330781173	-0.467744494	0.779998596	-0.588965299	0.212105623	0.177007013	0.30682213	0.254643956	0.162262919	0.011475594	0.999835885	0.934116927	Bacteria.Verrucomicrobia.Verrucomicrobiae.Verrucomicrobiales.Verrucomicrobiaceae.Akkermansia	EXOSC6
228810	ENSG00000223547	rs8111750	0.233576258	0.591435143	0.007334898	0.133610376	-0.204709186	-0.148085583	0.680945121	-0.668316363	0.170252587	0.274523709	0.245984931	0.439969519	0.224462902	0.186113989	0.999835885	0.959960568	Bacteria.Verrucomicrobia.Verrucomicrobiae.Verrucomicrobiales.Verrucomicrobiaceae.Akkermansia	ZNF844
228811	ENSG00000223572	rs28433760	0.341956615	0.024728394	0.418200229	0.804895125	0.14464677	-0.819930231	0.200461325	0.115031519	0.151096671	0.356646674	0.246045399	0.463785603	0.277209491	0.020199243	0.999835885	0.999744027	Bacteria.Verrucomicrobia.Verrucomicrobiae.Verrucomicrobiales.Verrucomicrobiaceae.Akkermansia	CKMT1A
228812	ENSG00000223573	rs56000643	0.010856349	0.059154466	0.003180637	0.25413486	-0.462937966	0.502199889	0.830862111	-0.423225415	0.176512478	0.261463331	0.271198902	0.367847934	0.043482817	0.037125291	0.999835885	0.959960568	Bacteria.Verrucomicrobia.Verrucomicrobiae.Verrucomicrobiales.Verrucomicrobiaceae.Akkermansia	TINCR
228813	ENSG00000223865	rs3128970	0.578999212	0.65925034	0.608483603	0.643894431	-0.150925836	0.085774274	-0.211832517	0.136765345	0.270646363	0.19362972	0.411536407	0.294482535	0.363335421	0.200527746	0.999835885	0.999742753	Bacteria.Verrucomicrobia.Verrucomicrobiae.Verrucomicrobiales.Verrucomicrobiaceae.Akkermansia	HLA-DPB1
228814	ENSG00000224712	rs112714341	0.152916724	0.366141149	0.337442162	0.939410944	-0.245111046	0.334515429	0.240588417	0.046425683	0.169482358	0.367565772	0.248961603	0.608423718	0.178923155	0.131935228	0.999835885	0.999744027	Bacteria.Verrucomicrobia.Verrucomicrobiae.Verrucomicrobiales.Verrucomicrobiaceae.Akkermansia	NPIPA3
228815	ENSG00000224877	rs74778772	0.63073193	0.836179189	0.991184509	0.452578823	-0.076286914	-0.072404336	-0.002684347	0.389541262	0.157950084	0.348744343	0.242020873	0.515493458	0.381060399	0.238412891	0.999835885	0.9810216	Bacteria.Verrucomicrobia.Verrucomicrobiae.Verrucomicrobiales.Verrucomicrobiaceae.Akkermansia	NDUFAF8
228816	ENSG00000225968	rs3829824	0.094580266	0.049786108	0.758484344	0.438674343	-0.53937646	0.406708837	0.13612317	-0.226674753	0.317939305	0.203449837	0.440856889	0.290897232	0.140064958	0.032657104	0.999835885	0.9810216	Bacteria.Verrucomicrobia.Verrucomicrobiae.Verrucomicrobiales.Verrucomicrobiaceae.Akkermansia	ELFN1
228817	ENSG00000225973	rs11638111	0.713427701	0.049877484	0.328106152	0.042287285	0.061767175	-0.552993206	0.233673427	-1.241060663	0.167452323	0.276740252	0.237147776	0.59911736	0.408384146	0.03269563	0.999835885	0.959960568	Bacteria.Verrucomicrobia.Verrucomicrobiae.Verrucomicrobiales.Verrucomicrobiaceae.Akkermansia	PIGBOS1
228818	ENSG00000226314	rs4713147	0.048188723	0.000598134	0.695488408	0.981547345	-0.306704539	0.917452417	0.093457832	-0.009418318	0.152311961	0.254215657	0.237709852	0.405643588	0.096864505	0.001664196	0.999835885	0.999744027	Bacteria.Verrucomicrobia.Verrucomicrobiae.Verrucomicrobiales.Verrucomicrobiaceae.Akkermansia	ZKSCAN8P1
228819	ENSG00000226690	rs10277244	0.002995137	0.000245341	0.984259286	0.925607075	0.455440746	-0.712773486	-0.005167696	-0.027885492	0.147667364	0.183639118	0.260923673	0.297489117	0.019790217	0.000883963	0.999835885	0.999744027	Bacteria.Verrucomicrobia.Verrucomicrobiae.Verrucomicrobiales.Verrucomicrobiaceae.Akkermansia
228820	ENSG00000226742	rs11664946	0.054359613	0.015761102	0.423940733	0.889919443	0.860352278	-0.666262871	0.510253383	-0.053106189	0.439094193	0.268715655	0.634111108	0.382196997	0.103055411	0.014896064	0.999835885	0.999744027	Bacteria.Verrucomicrobia.Verrucomicrobiae.Verrucomicrobiales.Verrucomicrobiaceae.Akkermansia	HSBP1L1
228821	ENSG00000227124	rs10446367	0.460660588	0.068452438	0.02301236	0.286019368	0.135269324	-0.311241805	0.726632234	-0.280970013	0.182263017	0.167985073	0.312073109	0.261187135	0.325308979	0.04052258	0.999835885	0.959960568	Bacteria.Verrucomicrobia.Verrucomicrobiae.Verrucomicrobiales.Verrucomicrobiaceae.Akkermansia	ZNF717
228822	ENSG00000228300	rs1054695	0.452457445	0.283219834	0.242975755	0.133978441	0.267947555	-0.252082038	-0.737913741	0.582196018	0.354488673	0.232962953	0.626256834	0.383643707	0.322046909	0.10965685	0.999835885	0.959960568	Bacteria.Verrucomicrobia.Verrucomicrobiae.Verrucomicrobiales.Verrucomicrobiaceae.Akkermansia	FAM174C
228823	ENSG00000228474	rs113053199	0.91381107	0.251999143	0.91229135	0.238397279	-0.019298719	-0.244016595	0.031627103	0.360675346	0.177615071	0.211125967	0.286015035	0.303103232	0.46432721	0.100960798	0.999835885	0.959960568	Bacteria.Verrucomicrobia.Verrucomicrobiae.Verrucomicrobiales.Verrucomicrobiaceae.Akkermansia	OST4
228824	ENSG00000228486	rs11894651	0.118338683	0.071162315	0.191659238	0.322965926	0.367260034	-0.281528937	0.458223006	-0.230656854	0.232043213	0.15346655	0.347292583	0.231593957	0.159910828	0.041440993	0.999835885	0.959960568	Bacteria.Verrucomicrobia.Verrucomicrobiae.Verrucomicrobiales.Verrucomicrobiaceae.Akkermansia	C2orf92
228825	ENSG00000228570	rs11196664	0.000881988	0.00027896	0.153538706	0.113466555	1.367305676	-0.902952897	-0.974266399	0.62615159	0.392153399	0.234974692	0.674694359	0.390263053	0.00916261	0.000970193	0.999835885	0.959960568	Bacteria.Verrucomicrobia.Verrucomicrobiae.Verrucomicrobiales.Verrucomicrobiaceae.Akkermansia	NUTM2E
228826	ENSG00000228672	rs11748963	0.128679788	0.035462812	0.249426921	0.53071045	0.288681971	-0.459378907	-0.338308035	0.215168072	0.187588228	0.213883488	0.291107143	0.341376055	0.16589714	0.026156638	0.999835885	0.9810216	Bacteria.Verrucomicrobia.Verrucomicrobiae.Verrucomicrobiales.Verrucomicrobiaceae.Akkermansia	PROB1
228827	ENSG00000228696	rs62073897	0.01137496	0.001060709	0.272934311	0.296934808	0.650911054	-0.617087659	0.421371972	-0.304952112	0.249866609	0.180029425	0.38109241	0.290023702	0.044754581	0.0025037	0.999835885	0.959960568	Bacteria.Verrucomicrobia.Verrucomicrobiae.Verrucomicrobiales.Verrucomicrobiaceae.Akkermansia	ARL17B
228828	ENSG00000229544	rs146495217	0.374919731	0.218481781	0.719839462	0.23521307	-0.155384218	0.309619285	0.090915889	0.499536488	0.173917545	0.249171806	0.252379498	0.416926666	0.29178942	0.090691469	0.999835885	0.959960568	Bacteria.Verrucomicrobia.Verrucomicrobiae.Verrucomicrobiales.Verrucomicrobiaceae.Akkermansia	NKX1-2
228829	ENSG00000229676	rs7248841	0.198092281	0.000609551	0.036244421	0.103770128	0.173255291	-0.775133696	0.442103702	-0.521622618	0.133243267	0.215132476	0.20674115	0.316137312	0.206842408	0.001691265	0.999835885	0.959960568	Bacteria.Verrucomicrobia.Verrucomicrobiae.Verrucomicrobiales.Verrucomicrobiaceae.Akkermansia	ZNF492
228830	ENSG00000230561	rs248723	0.000154798	4.15020301571734e-05	0.955371336	0.690426712	-0.781522215	0.824290759	-0.017366327	0.109294327	0.194492917	0.187449261	0.309123449	0.273197309	0.002754532	0.000214277	0.999835885	0.999744027	Bacteria.Verrucomicrobia.Verrucomicrobiae.Verrucomicrobiales.Verrucomicrobiaceae.Akkermansia	CCDC192
228831	ENSG00000230873	rs10807609	0.120933025	0.058081415	0.516005048	0.800797972	-0.392414187	0.549337763	0.230730702	-0.104234907	0.249714291	0.284757881	0.353293621	0.411427792	0.161319223	0.036658002	0.999835885	0.999744027	Bacteria.Verrucomicrobia.Verrucomicrobiae.Verrucomicrobiales.Verrucomicrobiaceae.Akkermansia	STMND1
228832	ENSG00000231500	rs455567	0.112019348	0.165612663	0.950721878	0.514702259	-0.453553491	0.306590811	0.026008115	0.21939049	0.281530389	0.21864948	0.419219712	0.33488589	0.155342689	0.074688461	0.999835885	0.9810216	Bacteria.Verrucomicrobia.Verrucomicrobiae.Verrucomicrobiales.Verrucomicrobiaceae.Akkermansia	RPS18
228833	ENSG00000231887	rs1047711	0.036608982	0.031095725	0.116958462	0.101309593	0.770615743	-0.456995941	1.16397166	-0.677740732	0.361090342	0.20737894	0.732610882	0.407763105	0.083921719	0.023922041	0.999835885	0.959960568	Bacteria.Verrucomicrobia.Verrucomicrobiae.Verrucomicrobiales.Verrucomicrobiaceae.Akkermansia	PRH1
228834	ENSG00000232070	rs4982408	0.73183463	0.586504369	0.880457151	0.616138229	-0.175704087	0.163226724	0.111337062	-0.214610443	0.510525742	0.298605308	0.737417239	0.426023339	0.413217872	0.184910923	0.999835885	0.999742753	Bacteria.Verrucomicrobia.Verrucomicrobiae.Verrucomicrobiales.Verrucomicrobiaceae.Akkermansia	TMEM253
228835	ENSG00000232112	rs7126	0.309323612	0.9960829	0.213925807	0.852013775	-0.223050898	0.00085082	0.458181966	-0.054115336	0.217683585	0.172639868	0.365047752	0.288933033	0.262920147	0.270455214	0.999835885	0.999744027	Bacteria.Verrucomicrobia.Verrucomicrobiae.Verrucomicrobiales.Verrucomicrobiaceae.Akkermansia	TMA7
228836	ENSG00000232434	rs2784045	0.151389695	0.111941257	0.288220908	0.349925217	0.290010705	-0.428600098	-0.36830118	0.382236902	0.19977063	0.265982217	0.343950638	0.405979075	0.178020858	0.056886876	0.999835885	0.964442235	Bacteria.Verrucomicrobia.Verrucomicrobiae.Verrucomicrobiales.Verrucomicrobiaceae.Akkermansia	AJM1
228837	ENSG00000232629	rs9273533	5.66409902372395e-08	4.99581237628845e-09	0.496474706	0.654310407	-1.256369985	0.988654845	0.226769753	-0.112309523	0.204785544	0.146698206	0.331587385	0.249656181	6.36229253397312e-06	1.5163543770463e-07	0.999835885	0.999742753	Bacteria.Verrucomicrobia.Verrucomicrobiae.Verrucomicrobiales.Verrucomicrobiaceae.Akkermansia	HLA-DQB2
228838	ENSG00000232653	rs12594943	0.025138002	0.00647163	0.208914376	0.173209921	0.377196385	-0.438651012	-0.343243731	0.348821344	0.164553036	0.155897332	0.270452306	0.253304011	0.068414116	0.008369042	0.999835885	0.959960568	Bacteria.Verrucomicrobia.Verrucomicrobiae.Verrucomicrobiales.Verrucomicrobiaceae.Akkermansia	GOLGA8N
228839	ENSG00000232859	rs12936416	0.171434276	0.263454301	0.91481195	0.914362849	-0.459062726	0.245744777	0.059563911	0.037180686	0.331961546	0.217853277	0.554660744	0.344404731	0.18931302	0.104178628	0.999835885	0.999744027	Bacteria.Verrucomicrobia.Verrucomicrobiae.Verrucomicrobiales.Verrucomicrobiaceae.Akkermansia	LYRM9
228840	ENSG00000234127	rs2844775	0.121366733	0.011931757	0.181768394	0.385828219	0.237304548	-0.520734315	-0.307426361	0.293535018	0.151189111	0.201298862	0.227760189	0.33620256	0.161426713	0.012673636	0.999835885	0.970954807	Bacteria.Verrucomicrobia.Verrucomicrobiae.Verrucomicrobiales.Verrucomicrobiaceae.Akkermansia	TRIM26
228841	ENSG00000234284	rs6888539	0.006234411	0.002934297	0.650180256	0.411063654	-0.351447729	0.577040187	0.088919447	0.225756499	0.124309808	0.18666945	0.195160549	0.272865683	0.031240696	0.005024082	0.999835885	0.97589917	Bacteria.Verrucomicrobia.Verrucomicrobiae.Verrucomicrobiales.Verrucomicrobiaceae.Akkermansia	ZNF879
228842	ENSG00000234444	rs4718067	0.043288831	0.042352299	0.423677925	0.945688096	-0.370978656	0.393429995	0.206132803	0.021436653	0.17998215	0.189988663	0.256023065	0.313464325	0.091529208	0.029115615	0.999835885	0.999744027	Bacteria.Verrucomicrobia.Verrucomicrobiae.Verrucomicrobiales.Verrucomicrobiaceae.Akkermansia	ZNF736
228843	ENSG00000234719	rs393329	5.01326454754883e-10	3.78797725445614e-12	0.006527017	0.018963779	1.100194537	-0.947524197	0.811102092	-0.467889233	0.150616946	0.111476233	0.288583051	0.194437663	1.73504629323281e-07	3.79416219207682e-10	0.999835885	0.934116927	Bacteria.Verrucomicrobia.Verrucomicrobiae.Verrucomicrobiales.Verrucomicrobiaceae.Akkermansia	NPIPB2
228844	ENSG00000235098	rs1781134	0.912631913	0.214712407	0.610802566	0.713289031	0.016551077	-0.38588479	0.117095415	-0.162606648	0.150263082	0.307980838	0.228969445	0.440607304	0.464121712	0.089563248	0.999835885	0.999744027	Bacteria.Verrucomicrobia.Verrucomicrobiae.Verrucomicrobiales.Verrucomicrobiaceae.Akkermansia	ANKRD65
228845	ENSG00000235162	rs28715882	0.04712607	0.084192944	0.484806702	0.769164563	-0.372976614	0.387454767	0.19993959	0.094141113	0.184313067	0.220933467	0.284566396	0.319450586	0.095804259	0.046565661	0.999835885	0.999744027	Bacteria.Verrucomicrobia.Verrucomicrobiae.Verrucomicrobiales.Verrucomicrobiaceae.Akkermansia	C12orf75
228846	ENSG00000235568	rs4822126	0.193042511	0.117835039	0.988549994	0.507898172	0.237671268	-0.344338649	-0.004064762	-0.198215937	0.180702472	0.217257493	0.282152505	0.297713216	0.203963016	0.058720118	0.999835885	0.9810216	Bacteria.Verrucomicrobia.Verrucomicrobiae.Verrucomicrobiales.Verrucomicrobiaceae.Akkermansia	NFAM1
228847	ENSG00000235750	rs3753557	0.064736604	0.014943092	0.149978894	0.090722331	0.556493305	-0.582247775	-0.557109627	0.574329237	0.29617283	0.232877523	0.382413704	0.334475972	0.11384181	0.014377993	0.999835885	0.959960568	Bacteria.Verrucomicrobia.Verrucomicrobiae.Verrucomicrobiales.Verrucomicrobiaceae.Akkermansia	KIAA0040
228848	ENSG00000236699	rs7655479	0.027610469	0.019426418	0.510833106	0.47207573	0.947624515	-0.638976707	-0.448246679	0.309307422	0.420520954	0.266601564	0.677948487	0.427619361	0.072653386	0.017371727	0.999835885	0.9810216	Bacteria.Verrucomicrobia.Verrucomicrobiae.Verrucomicrobiales.Verrucomicrobiaceae.Akkermansia	ARHGEF38
228849	ENSG00000237440	rs7246097	0.540924303	0.298969458	0.262839178	0.31264632	-0.090622977	-0.257646777	0.237947006	0.424187749	0.147435676	0.246076913	0.210666269	0.416855897	0.351596171	0.114209615	0.999835885	0.959960568	Bacteria.Verrucomicrobia.Verrucomicrobiae.Verrucomicrobiales.Verrucomicrobiaceae.Akkermansia	ZNF737
228850	ENSG00000237489	rs61749960	0.011894952	0.043347543	0.448010984	0.886784994	-0.417922109	0.464658708	0.186315181	0.04818619	0.161481579	0.225496754	0.244072719	0.337123523	0.045599887	0.029536674	0.999835885	0.999744027	Bacteria.Verrucomicrobia.Verrucomicrobiae.Verrucomicrobiales.Verrucomicrobiaceae.Akkermansia	C10orf143
228851	ENSG00000237541	rs2647001	3.92832669105553e-06	1.89589594968175e-06	0.540065275	0.72242006	-1.222704453	0.885499375	0.25192028	-0.096120158	0.242483614	0.169145139	0.408981262	0.26941818	0.000160004	1.95772322962074e-05	0.999835885	0.999744027	Bacteria.Verrucomicrobia.Verrucomicrobiae.Verrucomicrobiales.Verrucomicrobiaceae.Akkermansia	HLA-DQA2
228852	ENSG00000237651	rs2420811	0.106432361	0.085402925	0.341395057	0.325696599	-0.258111709	0.216732512	0.235157062	-0.2116776	0.157659324	0.124076964	0.245355301	0.213749591	0.150616571	0.047104829	0.999835885	0.959960568	Bacteria.Verrucomicrobia.Verrucomicrobiae.Verrucomicrobiales.Verrucomicrobiaceae.Akkermansia	C2orf74
228853	ENSG00000237765	rs2302469	0.52713721	0.467398025	0.932421585	0.312949398	-0.094977864	0.241108497	-0.018928866	0.46659682	0.149382557	0.329827756	0.222358647	0.458821503	0.346811573	0.156890477	0.999835885	0.959960568	Bacteria.Verrucomicrobia.Verrucomicrobiae.Verrucomicrobiales.Verrucomicrobiaceae.Akkermansia	FAM200B
228854	ENSG00000238083	rs149817251	0.000128148	1.73054615235424e-07	0.364209216	0.226597312	-0.519983501	1.838796275	0.186326503	-0.529793962	0.127643265	0.314164873	0.203907221	0.433996883	0.002424323	2.77588664287579e-06	0.999835885	0.959960568	Bacteria.Verrucomicrobia.Verrucomicrobiae.Verrucomicrobiales.Verrucomicrobiaceae.Akkermansia	LRRC37A2
228855	ENSG00000239704	rs28733269	0.004152041	0.000322339	0.616314321	0.241090395	-0.577639777	0.592516993	0.149151436	-0.271588907	0.194400071	0.155964146	0.296228765	0.229562758	0.024306702	0.001083634	0.999835885	0.959960568	Bacteria.Verrucomicrobia.Verrucomicrobiae.Verrucomicrobiales.Verrucomicrobiaceae.Akkermansia	CDRT4
228856	ENSG00000239857	rs111777753	0.123992428	0.061197508	0.27733789	0.064958126	0.248784838	-0.387684788	-0.240837042	0.545338917	0.159640322	0.203502279	0.219841045	0.29048278	0.162421618	0.037814578	0.999835885	0.959960568	Bacteria.Verrucomicrobia.Verrucomicrobiae.Verrucomicrobiales.Verrucomicrobiaceae.Akkermansia	GET4
228857	ENSG00000239887	rs3738395	0.364318001	0.00198756	0.943340933	0.022587529	0.139135947	-1.158433138	0.017262308	1.161558046	0.152298787	0.359483723	0.241949772	0.497245771	0.287680981	0.003880713	0.999835885	0.934116927	Bacteria.Verrucomicrobia.Verrucomicrobiae.Verrucomicrobiales.Verrucomicrobiaceae.Akkermansia	C1orf226
228858	ENSG00000239920	rs34225151	0.00048325	1.88212284539691e-05	0.386065495	0.276624904	-0.623259508	0.908465258	0.217433554	-0.314012644	0.16958786	0.196724521	0.24916432	0.28620824	0.005948699	0.00012568	0.999835885	0.959960568	Bacteria.Verrucomicrobia.Verrucomicrobiae.Verrucomicrobiales.Verrucomicrobiaceae.Akkermansia
228859	ENSG00000240053	rs4569	0.555331601	0.157795305	0.74626137	0.954104621	0.07140377	-0.214961259	0.06284385	-0.012932417	0.120439399	0.150428761	0.193394557	0.223838735	0.356079606	0.072393026	0.999835885	0.999744027	Bacteria.Verrucomicrobia.Verrucomicrobiae.Verrucomicrobiales.Verrucomicrobiaceae.Akkermansia	LY6G5B
228860	ENSG00000240065	rs2071466	0.061930792	0.023471099	0.362585181	0.10843167	-0.306430006	0.3895979	-0.213294307	0.472796968	0.1613172	0.167904265	0.232625782	0.290473532	0.111526704	0.019609975	0.999835885	0.959960568	Bacteria.Verrucomicrobia.Verrucomicrobiae.Verrucomicrobiales.Verrucomicrobiaceae.Akkermansia	PSMB9
228861	ENSG00000240344	rs7559150	0.006338392	7.43832453350422e-07	0.558614295	0.942318349	0.421088777	-1.088852918	0.132216126	-0.021381579	0.149257234	0.19872676	0.224882886	0.29436368	0.031555474	8.81601457228224e-06	0.999835885	0.999744027	Bacteria.Verrucomicrobia.Verrucomicrobiae.Verrucomicrobiales.Verrucomicrobiaceae.Akkermansia	PPIL3
228862	ENSG00000240403	rs4806454	0.005075203	0.001456368	0.086870036	0.389985058	-0.495372531	0.772528787	0.416990484	-0.307503941	0.170775478	0.232337345	0.239866102	0.355318677	0.027309246	0.00308403	0.999835885	0.971248732	Bacteria.Verrucomicrobia.Verrucomicrobiae.Verrucomicrobiales.Verrucomicrobiaceae.Akkermansia	KIR3DL2
228863	ENSG00000240563	rs2481700	0.022923528	0.036106108	0.343474952	0.249209249	-0.717902139	0.446868896	-0.518175523	0.385155515	0.308115352	0.208809043	0.542998716	0.331264514	0.064373076	0.026533427	0.999835885	0.959960568	Bacteria.Verrucomicrobia.Verrucomicrobiae.Verrucomicrobiales.Verrucomicrobiaceae.Akkermansia	L1TD1
228864	ENSG00000240583	rs34373236	0.829631766	0.389578574	0.876559838	0.210601865	-0.035142815	0.316690716	0.03719666	-0.680674242	0.162666785	0.3656185	0.238524519	0.538338093	0.442706674	0.138373997	0.999835885	0.959960568	Bacteria.Verrucomicrobia.Verrucomicrobiae.Verrucomicrobiales.Verrucomicrobiaceae.Akkermansia	AQP1
228865	ENSG00000240654	rs9507302	0.092721074	0.016271858	0.511302984	0.732376592	0.370223022	-0.52292139	-0.206343407	0.119388183	0.216970628	0.211971972	0.312431496	0.34762555	0.139026356	0.015285039	0.999835885	0.999744027	Bacteria.Verrucomicrobia.Verrucomicrobiae.Verrucomicrobiales.Verrucomicrobiaceae.Akkermansia	C1QTNF9
228866	ENSG00000240682	rs112502118	0.713241793	0.03961461	0.540800816	0.658358353	0.064343179	-0.582180084	0.159765289	0.192279735	0.174317493	0.277228923	0.259844656	0.432847114	0.408384146	0.027943812	0.999835885	0.999742753	Bacteria.Verrucomicrobia.Verrucomicrobiae.Verrucomicrobiales.Verrucomicrobiaceae.Akkermansia	ISY1
228867	ENSG00000240694	rs4872449	0.006995166	0.000556596	0.913830973	0.291998839	-0.612495098	0.707422452	0.035040831	-0.302033726	0.219885543	0.194809027	0.322571819	0.28430176	0.032997106	0.001573778	0.999835885	0.959960568	Bacteria.Verrucomicrobia.Verrucomicrobiae.Verrucomicrobiales.Verrucomicrobiaceae.Akkermansia	PNMA2
228868	ENSG00000240972	rs1007888	0.432955719	0.283154266	0.442689007	0.394945431	0.183842905	-0.217965346	-0.269169021	0.260351191	0.23299487	0.201406152	0.348493161	0.304021162	0.314186725	0.10965685	0.999835885	0.973216883	Bacteria.Verrucomicrobia.Verrucomicrobiae.Verrucomicrobiales.Verrucomicrobiaceae.Akkermansia	MIF
228869	ENSG00000241058	rs139264653	0.283834354	0.00782131	0.507818324	0.705842259	0.154400131	-0.654517021	0.147038054	0.132562549	0.142873567	0.23846251	0.220804179	0.349668325	0.251271232	0.009495855	0.999835885	0.999744027	Bacteria.Verrucomicrobia.Verrucomicrobiae.Verrucomicrobiales.Verrucomicrobiaceae.Akkermansia	NSUN6
228870	ENSG00000241186	rs9822457	0.128218386	0.032879493	0.251874833	0.463822972	0.300001882	-0.458075985	0.364867326	-0.22455817	0.194704418	0.210119791	0.315603827	0.304725519	0.165459913	0.024877913	0.999835885	0.9810216	Bacteria.Verrucomicrobia.Verrucomicrobiae.Verrucomicrobiales.Verrucomicrobiaceae.Akkermansia	TDGF1
228871	ENSG00000241258	rs1129531	0.003898342	0.001768234	0.949706302	0.828549902	-0.832933732	0.641699122	-0.028505929	0.06904305	0.278258643	0.196763614	0.450190998	0.317533161	0.023510747	0.003563624	0.999835885	0.999744027	Bacteria.Verrucomicrobia.Verrucomicrobiae.Verrucomicrobiales.Verrucomicrobiaceae.Akkermansia	CRCP
228872	ENSG00000241322	rs56926918	0.104315812	0.001997262	0.634788164	0.154792081	-0.312616021	0.627529582	0.13823046	-0.410933275	0.189770852	0.194832296	0.289642289	0.285458504	0.148087778	0.00388451	0.999835885	0.959960568	Bacteria.Verrucomicrobia.Verrucomicrobiae.Verrucomicrobiales.Verrucomicrobiaceae.Akkermansia	FBXW10B
228873	ENSG00000241399	rs2556106	0.017414558	0.022082109	0.231935356	0.54383472	1.144074175	-0.6141568	-0.770342113	0.220426568	0.468843529	0.261881743	0.638407151	0.361216646	0.056494409	0.018904414	0.999835885	0.9810216	Bacteria.Verrucomicrobia.Verrucomicrobiae.Verrucomicrobiales.Verrucomicrobiaceae.Akkermansia	CD302
228874	ENSG00000241878	rs369707312	0.569197627	0.6474988	0.031762083	0.07071543	0.081531314	0.127111109	-0.468447737	0.884632382	0.142501251	0.276705485	0.213442865	0.481446618	0.360020229	0.198335175	0.999835885	0.959960568	Bacteria.Verrucomicrobia.Verrucomicrobiae.Verrucomicrobiales.Verrucomicrobiaceae.Akkermansia	PISD
228875	ENSG00000241945	rs12627239	0.000233734	1.1677534460875e-08	0.271366208	0.256795878	-0.485343803	1.037567057	-0.213625784	0.267532397	0.124578006	0.158912235	0.192568209	0.233845427	0.003544081	2.79208467188542e-07	0.999835885	0.959960568	Bacteria.Verrucomicrobia.Verrucomicrobiae.Verrucomicrobiales.Verrucomicrobiaceae.Akkermansia	PWP2
228876	ENSG00000241973	rs178066	0.375040995	0.291821511	0.643897465	0.435800351	0.166867224	-0.222693117	-0.120615483	0.238787587	0.186817896	0.209541445	0.259711105	0.304517675	0.29178942	0.112064456	0.999835885	0.9810216	Bacteria.Verrucomicrobia.Verrucomicrobiae.Verrucomicrobiales.Verrucomicrobiaceae.Akkermansia	PI4KA
228877	ENSG00000242173	rs3743879	0.055013404	0.001030973	0.330647897	0.111725138	-0.32362676	0.815541092	0.240774223	-0.616233918	0.165627581	0.237294768	0.245651241	0.382189621	0.103965868	0.002447054	0.999835885	0.959960568	Bacteria.Verrucomicrobia.Verrucomicrobiae.Verrucomicrobiales.Verrucomicrobiaceae.Akkermansia	ARHGDIG
228878	ENSG00000242366	rs1113193	0.170279135	0.147704013	0.988807264	0.26935098	-0.231771281	0.325357324	-0.003697568	0.36162031	0.167142002	0.222066104	0.262563947	0.324593343	0.189083612	0.068875783	0.999835885	0.959960568	Bacteria.Verrucomicrobia.Verrucomicrobiae.Verrucomicrobiales.Verrucomicrobiaceae.Akkermansia	UGT1A8
228879	ENSG00000242485	rs2275915	0.59761257	0.442238269	0.808407953	0.926565235	-0.090170177	0.179105458	-0.05862729	-0.032893187	0.169990389	0.231657851	0.240798656	0.355504586	0.36908765	0.15071805	0.999835885	0.999744027	Bacteria.Verrucomicrobia.Verrucomicrobiae.Verrucomicrobiales.Verrucomicrobiaceae.Akkermansia	MRPL20
228880	ENSG00000242498	rs3803534	0.05712138	0.068985934	0.290541995	0.34323302	0.700798766	-0.433294197	0.788739525	-0.415517639	0.361837319	0.234322238	0.74017608	0.435203256	0.106604946	0.040659251	0.999835885	0.959960568	Bacteria.Verrucomicrobia.Verrucomicrobiae.Verrucomicrobiales.Verrucomicrobiaceae.Akkermansia	ARPIN
228881	ENSG00000242612	rs34813805	0.701209726	0.249115011	0.806344512	0.928631154	-0.079112498	0.238785983	-0.080822355	0.028525575	0.205281154	0.205333716	0.328350688	0.317250012	0.405480245	0.100209543	0.999835885	0.999744027	Bacteria.Verrucomicrobia.Verrucomicrobiae.Verrucomicrobiales.Verrucomicrobiaceae.Akkermansia	DECR2
228882	ENSG00000242689	rs17489568	0.177206727	0.026787801	0.15850799	0.206910406	-0.234222863	0.701376858	0.402718401	-0.59978618	0.171691283	0.309520862	0.282310996	0.470486098	0.193125208	0.021413838	0.999835885	0.959960568	Bacteria.Verrucomicrobia.Verrucomicrobiae.Verrucomicrobiales.Verrucomicrobiaceae.Akkermansia	CNTF
228883	ENSG00000242802	rs11769768	0.368958659	0.090714736	0.528582715	0.250693437	-0.141001439	0.463496395	0.154822147	-0.477140272	0.15585214	0.269923011	0.244363565	0.411680124	0.289791868	0.049221481	0.999835885	0.959960568	Bacteria.Verrucomicrobia.Verrucomicrobiae.Verrucomicrobiales.Verrucomicrobiaceae.Akkermansia	AP5Z1
228884	ENSG00000243317	rs3110823	0.115052879	7.2320988518913e-05	0.740582037	0.888492129	0.252408621	-1.323010715	0.077221787	0.07330385	0.158023588	0.312071582	0.232246295	0.520759057	0.157503446	0.0003385	0.999835885	0.999744027	Bacteria.Verrucomicrobia.Verrucomicrobiae.Verrucomicrobiales.Verrucomicrobiaceae.Akkermansia	STMP1
228885	ENSG00000243335	rs28431318	0.149135186	0.083126039	0.524679407	0.414739108	0.354150072	-0.301909682	-0.249950529	0.226829439	0.242585834	0.171547245	0.390790818	0.276339005	0.176335321	0.046128402	0.999835885	0.97589917	Bacteria.Verrucomicrobia.Verrucomicrobiae.Verrucomicrobiales.Verrucomicrobiaceae.Akkermansia	KCTD7
228886	ENSG00000243477	rs2236941	0.011765545	0.009159317	0.748454711	0.712667835	-0.586303707	0.734412334	0.113535398	-0.139254859	0.226178968	0.273382282	0.352548965	0.376477668	0.045426056	0.010581628	0.999835885	0.999744027	Bacteria.Verrucomicrobia.Verrucomicrobiae.Verrucomicrobiales.Verrucomicrobiaceae.Akkermansia	NAA80
228887	ENSG00000243678	rs9303578	0.007728333	0.019484986	0.289935559	0.628305143	0.648087572	-0.471283009	-0.477429808	0.170008299	0.23574328	0.19673318	0.447466197	0.349508946	0.0352038	0.017371727	0.999835885	0.999742753	Bacteria.Verrucomicrobia.Verrucomicrobiae.Verrucomicrobiales.Verrucomicrobiaceae.Akkermansia	NME2
228888	ENSG00000243708	rs1197670	0.024006754	0.015804745	0.784107172	0.754962247	-1.064940735	0.623102588	0.187827493	-0.120501822	0.460786586	0.251418067	0.682745145	0.38446924	0.066788811	0.014906356	0.999835885	0.999744027	Bacteria.Verrucomicrobia.Verrucomicrobiae.Verrucomicrobiales.Verrucomicrobiaceae.Akkermansia	PLA2G4B
228889	ENSG00000243709	rs360060	0.006832443	0.002034725	0.6530836	0.487277935	1.153365605	-0.812619959	-0.256476854	0.25386394	0.412790718	0.252784085	0.56796991	0.363376014	0.032637996	0.003934455	0.999835885	0.9810216	Bacteria.Verrucomicrobia.Verrucomicrobiae.Verrucomicrobiales.Verrucomicrobiaceae.Akkermansia	LEFTY1
228890	ENSG00000243811	rs34074269	0.515273742	0.597345735	0.872416892	0.799450244	0.107366999	-0.10865845	-0.044337815	-0.078700562	0.164112764	0.204695391	0.275007198	0.308507001	0.343495382	0.187561464	0.999835885	0.999744027	Bacteria.Verrucomicrobia.Verrucomicrobiae.Verrucomicrobiales.Verrucomicrobiaceae.Akkermansia	APOBEC3D
228891	ENSG00000243896	rs1635862	0.097756018	0.001264421	0.577224649	0.820907634	0.327745213	-0.825740053	0.167856177	0.102722587	0.195085336	0.244951967	0.299601377	0.451934777	0.142856895	0.002805202	0.999835885	0.999744027	Bacteria.Verrucomicrobia.Verrucomicrobiae.Verrucomicrobiales.Verrucomicrobiaceae.Akkermansia	OR2A7
228892	ENSG00000244187	rs2784045	0.233858539	0.023427249	0.376392378	0.040640617	0.216299874	-0.556283747	-0.276031065	0.764115233	0.180002166	0.239661732	0.309914724	0.365805087	0.224462902	0.019603593	0.999835885	0.959960568	Bacteria.Verrucomicrobia.Verrucomicrobiae.Verrucomicrobiales.Verrucomicrobiaceae.Akkermansia	TMEM141
228893	ENSG00000244414	rs6695525	0.158234512	0.060993257	0.449858402	0.595500145	-0.26874008	0.333572554	-0.227056136	0.160730229	0.188264726	0.174955885	0.29866271	0.301269261	0.181666538	0.037786556	0.999835885	0.999742753	Bacteria.Verrucomicrobia.Verrucomicrobiae.Verrucomicrobiales.Verrucomicrobiaceae.Akkermansia	CFHR1
228894	ENSG00000244474	rs62191898	0.63562784	0.193843849	0.328856519	0.104364798	-0.072027639	0.373985639	-0.227532859	0.738352386	0.151299473	0.28486158	0.231277076	0.448275097	0.382446303	0.083581728	0.999835885	0.959960568	Bacteria.Verrucomicrobia.Verrucomicrobiae.Verrucomicrobiales.Verrucomicrobiaceae.Akkermansia	UGT1A4
228895	ENSG00000244607	rs1871121	0.385196322	0.821211466	0.068856168	0.988869655	-0.144000972	0.067376282	0.451232012	0.005882151	0.16471213	0.296939015	0.243905858	0.420032468	0.296951477	0.234947822	0.999835885	0.999744027	Bacteria.Verrucomicrobia.Verrucomicrobiae.Verrucomicrobiales.Verrucomicrobiaceae.Akkermansia	CCDC13
228896	ENSG00000244617	rs3796097	0.497062856	0.208126111	0.723215277	0.972317098	-0.183454863	0.282491934	-0.153938075	0.011668761	0.268619579	0.222194107	0.432772135	0.334960589	0.338107203	0.08796031	0.999835885	0.999744027	Bacteria.Verrucomicrobia.Verrucomicrobiae.Verrucomicrobiales.Verrucomicrobiaceae.Akkermansia	ASPRV1
228897	ENSG00000244694	rs17660007	0.279669722	0.032818723	0.928675229	0.878364982	0.182368376	-0.599894773	0.021935201	0.067547568	0.167286608	0.275073063	0.244105684	0.439631492	0.249320335	0.024877913	0.999835885	0.999744027	Bacteria.Verrucomicrobia.Verrucomicrobiae.Verrucomicrobiales.Verrucomicrobiaceae.Akkermansia	PTCHD4
228898	ENSG00000244731	rs389884	0.585982655	0.110709408	0.684067181	0.062794083	0.087663314	-0.417570285	-0.091557726	-1.695891739	0.1601466	0.258228634	0.223994768	0.895814549	0.365733062	0.056403953	0.999835885	0.959960568	Bacteria.Verrucomicrobia.Verrucomicrobiae.Verrucomicrobiales.Verrucomicrobiaceae.Akkermansia	C4A
228899	ENSG00000244754	rs34474685	0.123499935	0.103071436	0.194548956	0.257224892	-0.197215308	0.226210123	0.248869445	-0.235603718	0.126380306	0.136815007	0.189865555	0.206124773	0.162214105	0.053742701	0.999835885	0.959960568	Bacteria.Verrucomicrobia.Verrucomicrobiae.Verrucomicrobiales.Verrucomicrobiaceae.Akkermansia	N4BP2L2
228900	ENSG00000245680	rs10411176	0.016541878	0.042890128	0.071143076	0.274008261	-0.348000257	0.644947948	0.437995444	-0.445140076	0.141436436	0.312283195	0.238742627	0.403499197	0.055503906	0.029384513	0.999835885	0.959960568	Bacteria.Verrucomicrobia.Verrucomicrobiae.Verrucomicrobiales.Verrucomicrobiaceae.Akkermansia	ZNF585B
228901	ENSG00000248144	rs4147541	0.050711332	0.034664944	0.744606758	0.749571469	-0.420039424	0.592803918	0.100908774	0.120593711	0.21099139	0.274759042	0.308449371	0.376195927	0.099172734	0.025796095	0.999835885	0.999744027	Bacteria.Verrucomicrobia.Verrucomicrobiae.Verrucomicrobiales.Verrucomicrobiaceae.Akkermansia	ADH1C
228902	ENSG00000248333	rs7534581	0.001451165	0.000878877	0.242647741	0.844805909	0.732458218	-0.731278659	-0.351136846	0.056804045	0.220208706	0.209668592	0.297795216	0.289030022	0.013105888	0.002184398	0.999835885	0.999744027	Bacteria.Verrucomicrobia.Verrucomicrobiae.Verrucomicrobiales.Verrucomicrobiaceae.Akkermansia	CDK11B
228903	ENSG00000248485	rs4609448	0.551989497	0.537521246	0.36524899	0.073681496	-0.105569559	0.161102026	-0.251766259	0.736094335	0.176569601	0.259903415	0.276123325	0.404905221	0.355471186	0.173900721	0.999835885	0.959960568	Bacteria.Verrucomicrobia.Verrucomicrobiae.Verrucomicrobiales.Verrucomicrobiaceae.Akkermansia	PCP4L1
228904	ENSG00000248771	rs7659335	0.708710534	0.475151445	0.359112301	0.404379416	0.123482111	-0.189257876	0.384975512	-0.291442697	0.329083151	0.263483299	0.416822102	0.347246558	0.408141417	0.158801222	0.999835885	0.974374064	Bacteria.Verrucomicrobia.Verrucomicrobiae.Verrucomicrobiales.Verrucomicrobiaceae.Akkermansia	SMIM31
228905	ENSG00000249931	rs75310219	0.108534495	0.215608043	0.630355341	0.535966122	0.309701698	-0.31491483	-0.131873625	-0.218318628	0.19032877	0.251835631	0.272739759	0.350863798	0.152799262	0.089758971	0.999835885	0.9810216	Bacteria.Verrucomicrobia.Verrucomicrobiae.Verrucomicrobiales.Verrucomicrobiaceae.Akkermansia	GOLGA8K
228906	ENSG00000250067	rs11669730	0.629489994	0.271540381	0.121721503	0.139342554	0.063066242	-0.196672658	0.312563938	-0.4154607	0.130103092	0.177351231	0.199330872	0.277606598	0.381043642	0.106576703	0.999835885	0.959960568	Bacteria.Verrucomicrobia.Verrucomicrobiae.Verrucomicrobiales.Verrucomicrobiaceae.Akkermansia	YJEFN3
228907	ENSG00000250305	rs11203962	0.0691053	0.012246758	0.700183002	0.773609119	0.428344589	-0.463317463	0.128434282	-0.077258121	0.231747645	0.179794056	0.332060925	0.267460348	0.117946692	0.01286548	0.999835885	0.999744027	Bacteria.Verrucomicrobia.Verrucomicrobiae.Verrucomicrobiales.Verrucomicrobiaceae.Akkermansia	TRMT9B
228908	ENSG00000250312	rs6842197	0.000665869	9.09477707557742e-06	0.516250166	0.415250323	0.872628307	-0.866086899	-0.213149106	0.208515376	0.244064082	0.179803196	0.326564106	0.254307512	0.007622399	7.00740527352368e-05	0.999835885	0.97589917	Bacteria.Verrucomicrobia.Verrucomicrobiae.Verrucomicrobiales.Verrucomicrobiaceae.Akkermansia	ZNF718
228909	ENSG00000250317	rs75660081	0.038970433	0.002902489	0.504016422	0.339283499	0.424209107	-0.749912243	-0.197609743	0.341547929	0.201321785	0.242301282	0.294097464	0.35479425	0.086896636	0.005002794	0.999835885	0.959960568	Bacteria.Verrucomicrobia.Verrucomicrobiae.Verrucomicrobiales.Verrucomicrobiaceae.Akkermansia	SMIM20
228910	ENSG00000250510	rs11612427	0.212013723	0.001423189	0.31556735	0.001299205	-0.199146312	0.600578739	0.254669703	-0.895456589	0.157996396	0.180215637	0.251795067	0.266328632	0.213465911	0.003039812	0.999835885	0.934116927	Bacteria.Verrucomicrobia.Verrucomicrobiae.Verrucomicrobiales.Verrucomicrobiaceae.Akkermansia	GPR162
228911	ENSG00000250565	rs13020299	0.630230925	0.527660549	0.467753978	0.105797281	0.098873704	-0.150098401	0.210753059	-0.54558768	0.204415137	0.236377223	0.288534158	0.332637424	0.381060399	0.171508709	0.999835885	0.959960568	Bacteria.Verrucomicrobia.Verrucomicrobiae.Verrucomicrobiales.Verrucomicrobiaceae.Akkermansia	ATP6V1E2
228912	ENSG00000250571	rs2293922	0.00981602	0.013292286	0.325990488	0.500348109	-1.015058462	0.549097264	0.56728733	-0.21889438	0.381520712	0.215710114	0.57319088	0.322981554	0.041412228	0.013475698	0.999835885	0.9810216	Bacteria.Verrucomicrobia.Verrucomicrobiae.Verrucomicrobiales.Verrucomicrobiaceae.Akkermansia	GLI4
228913	ENSG00000250673	rs2164280	1.52662000621561e-05	0.000121456	0.195295701	0.818390175	-0.653760938	0.649856731	0.269755882	0.048681773	0.139824815	0.158912415	0.206149083	0.211156916	0.00048421	0.000511151	0.999835885	0.999744027	Bacteria.Verrucomicrobia.Verrucomicrobiae.Verrucomicrobiales.Verrucomicrobiaceae.Akkermansia	REELD1
228914	ENSG00000251247	rs543518	0.058871246	0.111858929	0.07489025	0.287366887	-0.245419507	0.287515157	0.378562276	-0.27294614	0.127627537	0.178385431	0.209129405	0.254444943	0.108129825	0.056873893	0.999835885	0.959960568	Bacteria.Verrucomicrobia.Verrucomicrobiae.Verrucomicrobiales.Verrucomicrobiaceae.Akkermansia	ZNF345
228915	ENSG00000251287	rs9812703	0.008793725	0.001500922	0.427618258	0.239297053	0.761518593	-0.633182688	0.282097713	-0.305345128	0.281885463	0.190995217	0.353384394	0.257102392	0.03817467	0.003154059	0.999835885	0.959960568	Bacteria.Verrucomicrobia.Verrucomicrobiae.Verrucomicrobiales.Verrucomicrobiaceae.Akkermansia	ALG1L2
228916	ENSG00000251369	rs75946741	0.087612815	0.032884664	0.536394975	0.937812281	-0.259585752	0.417232125	0.139427407	0.022974166	0.149681171	0.191390546	0.224312869	0.293328487	0.134351588	0.024877913	0.999835885	0.999744027	Bacteria.Verrucomicrobia.Verrucomicrobiae.Verrucomicrobiales.Verrucomicrobiaceae.Akkermansia	ZNF550
228917	ENSG00000253251	rs27594	0.041662892	0.03932029	0.681924727	0.4538858	-0.650238883	0.438138867	-0.176116872	0.231564505	0.312915614	0.208316243	0.427795218	0.307329135	0.089781352	0.027794278	0.999835885	0.9810216	Bacteria.Verrucomicrobia.Verrucomicrobiae.Verrucomicrobiales.Verrucomicrobiaceae.Akkermansia	SHLD3
228918	ENSG00000253305	rs2233613	0.851253011	0.665061149	0.382545871	0.31441699	0.028363389	-0.105651898	0.201771266	-0.40417225	0.150654221	0.242922632	0.229501071	0.398653855	0.447992489	0.20204642	0.999835885	0.959960568	Bacteria.Verrucomicrobia.Verrucomicrobiae.Verrucomicrobiales.Verrucomicrobiaceae.Akkermansia	PCDHGB6
228919	ENSG00000253313	rs1763696	0.95998288	0.747463014	0.398859878	0.926597928	-0.01140894	-0.070527861	0.293953796	0.02974203	0.226507622	0.218111521	0.346133878	0.321590941	0.476914145	0.219555266	0.999835885	0.999744027	Bacteria.Verrucomicrobia.Verrucomicrobiae.Verrucomicrobiales.Verrucomicrobiaceae.Akkermansia	C1orf210
228920	ENSG00000253710	rs9535856	0.432872986	0.27805152	0.508052561	0.487328075	0.210790599	-0.226759513	0.290881715	-0.233636103	0.267098997	0.207301243	0.437053442	0.334460928	0.314186725	0.108157482	0.999835885	0.9810216	Bacteria.Verrucomicrobia.Verrucomicrobiae.Verrucomicrobiales.Verrucomicrobiaceae.Akkermansia	ALG11
228921	ENSG00000253731	rs62379197	0.514824069	0.072710584	0.504932356	0.585758506	0.101017668	-0.320818525	0.160660545	-0.158769246	0.154241998	0.175862935	0.239623101	0.289871729	0.343424717	0.042122212	0.999835885	0.999742753	Bacteria.Verrucomicrobia.Verrucomicrobiae.Verrucomicrobiales.Verrucomicrobiaceae.Akkermansia	PCDHGA6
228922	ENSG00000254206	rs11644806	0.266341135	0.076292969	0.753230516	0.690052627	0.297036866	-0.355421971	0.151688367	0.132426742	0.264935022	0.197313442	0.480460167	0.330598334	0.241621972	0.043542757	0.999835885	0.999744027	Bacteria.Verrucomicrobia.Verrucomicrobiae.Verrucomicrobiales.Verrucomicrobiaceae.Akkermansia	NPIPB11
228923	ENSG00000254221	rs2907323	0.930628023	0.520853359	0.298619748	0.226165611	0.013186001	0.229900738	-0.24561005	0.566043538	0.150882123	0.356140259	0.234409576	0.463256041	0.468107812	0.169991462	0.999835885	0.959960568	Bacteria.Verrucomicrobia.Verrucomicrobiae.Verrucomicrobiales.Verrucomicrobiaceae.Akkermansia	PCDHGB1
228924	ENSG00000254415	rs872629	0.478752082	0.004059957	0.709460154	0.988725647	0.113638134	-0.741928129	0.08588071	0.006734076	0.159509221	0.249033692	0.229493805	0.474724204	0.331060354	0.006133613	0.999835885	0.999744027	Bacteria.Verrucomicrobia.Verrucomicrobiae.Verrucomicrobiales.Verrucomicrobiaceae.Akkermansia	SIGLEC14
228925	ENSG00000254470	rs6591190	0.141417248	0.096080926	0.766007502	0.715836784	-1.031647078	0.628988691	0.273715549	-0.185810518	0.693011537	0.372482509	0.915894563	0.508208461	0.172194313	0.051163108	0.999835885	0.999744027	Bacteria.Verrucomicrobia.Verrucomicrobiae.Verrucomicrobiales.Verrucomicrobiaceae.Akkermansia	AP5B1
228926	ENSG00000254521	rs3810110	0.000279013	1.36805462835269e-05	0.466937859	0.294479771	0.931189428	-0.754841686	0.278415633	-0.29014491	0.242326239	0.160412328	0.380467664	0.274530336	0.003979751	9.718357177847e-05	0.999835885	0.959960568	Bacteria.Verrucomicrobia.Verrucomicrobiae.Verrucomicrobiales.Verrucomicrobiaceae.Akkermansia	SIGLEC12
228927	ENSG00000254685	rs11210435	0.100336756	0.067587685	0.571933436	0.589368623	0.388544049	-0.379971968	0.19671264	-0.153529186	0.2330872	0.204420955	0.34627226	0.283033014	0.144630663	0.040296453	0.999835885	0.999742753	Bacteria.Verrucomicrobia.Verrucomicrobiae.Verrucomicrobiales.Verrucomicrobiaceae.Akkermansia	FPGT
228928	ENSG00000254726	rs11264432	0.84068105	0.715977132	0.580416437	0.36148409	-0.049644896	0.066189641	-0.227442895	0.278741296	0.245975521	0.181128226	0.40939129	0.303303433	0.445428697	0.213055902	0.999835885	0.964442235	Bacteria.Verrucomicrobia.Verrucomicrobiae.Verrucomicrobiales.Verrucomicrobiaceae.Akkermansia	MEX3A
228929	ENSG00000254858	rs1128099	0.289957724	0.08755254	0.123902602	0.001657573	-0.184294131	0.35361755	0.39564738	-1.092321123	0.172735793	0.203861693	0.25381734	0.332762326	0.253709671	0.04802601	0.999835885	0.934116927	Bacteria.Verrucomicrobia.Verrucomicrobiae.Verrucomicrobiales.Verrucomicrobiaceae.Akkermansia	MPV17L2
228930	ENSG00000254986	rs1671063	0.0652196	0.024526299	0.465151541	0.443260931	0.408372136	-0.394439615	-0.255745849	0.213284938	0.217742976	0.171319257	0.348085372	0.276488118	0.114212125	0.020136348	0.999835885	0.9810216	Bacteria.Verrucomicrobia.Verrucomicrobiae.Verrucomicrobiales.Verrucomicrobiaceae.Akkermansia	DPP3
228931	ENSG00000254999	rs6797536	0.177304652	0.574790466	0.080672459	0.197031241	-0.242260448	0.167162868	0.472612112	-0.660380822	0.177623749	0.296462193	0.266343669	0.506654496	0.193125208	0.182016348	0.999835885	0.959960568	Bacteria.Verrucomicrobia.Verrucomicrobiae.Verrucomicrobiales.Verrucomicrobiaceae.Akkermansia	BRK1
228932	ENSG00000255274	rs6589644	0.206841207	0.569601511	0.365431477	0.847808603	-0.20443267	0.124044244	0.221402028	-0.060617379	0.160336956	0.21703325	0.242914537	0.314597656	0.211336253	0.18081961	0.999835885	0.999744027	Bacteria.Verrucomicrobia.Verrucomicrobiae.Verrucomicrobiales.Verrucomicrobiaceae.Akkermansia	SMIM35
228933	ENSG00000255529	rs7171442	0.194823473	0.039616043	0.997062241	0.925040668	-0.212569956	0.776592233	-0.000916484	-0.052153082	0.162273315	0.36980901	0.247957657	0.552164889	0.205001101	0.027943812	0.999835885	0.999744027	Bacteria.Verrucomicrobia.Verrucomicrobiae.Verrucomicrobiales.Verrucomicrobiaceae.Akkermansia	POLR2M
228934	ENSG00000255639	rs10849133	0.155596736	0.066825961	0.612471422	0.346095379	-0.323987484	0.391338511	-0.168855666	0.311171696	0.225506671	0.209935286	0.331735946	0.327866668	0.180414551	0.039961238	0.999835885	0.963575415	Bacteria.Verrucomicrobia.Verrucomicrobiae.Verrucomicrobiales.Verrucomicrobiaceae.Akkermansia
228935	ENSG00000255837	rs7301364	0.32897562	0.078094568	0.672362706	0.955437109	0.163110633	-0.334658499	0.121783455	-0.016324841	0.165835869	0.186949126	0.28666311	0.291014181	0.271586428	0.044318459	0.999835885	0.999744027	Bacteria.Verrucomicrobia.Verrucomicrobiae.Verrucomicrobiales.Verrucomicrobiaceae.Akkermansia	TAS2R20
228936	ENSG00000256029	rs61050034	0.148455009	0.003147069	0.586216732	0.637410064	0.189541728	-0.689025419	0.104698979	-0.152163166	0.129611639	0.224635709	0.191387819	0.321326849	0.17631007	0.005226644	0.999835885	0.999742753	Bacteria.Verrucomicrobia.Verrucomicrobiae.Verrucomicrobiales.Verrucomicrobiaceae.Akkermansia
228937	ENSG00000256162	rs7758259	0.298016468	0.134466041	0.986590009	0.808478499	-0.250484689	0.415933506	-0.006252936	0.101178774	0.238761115	0.274432913	0.370599111	0.415725662	0.257130606	0.065191478	0.999835885	0.999744027	Bacteria.Verrucomicrobia.Verrucomicrobiae.Verrucomicrobiales.Verrucomicrobiaceae.Akkermansia	SMLR1
228938	ENSG00000256223	rs1809942	0.40782706	0.110589836	0.826847025	0.597141679	0.223000796	-0.314357165	0.077947558	0.141606643	0.267668964	0.194334386	0.354902765	0.266615847	0.305580089	0.056371707	0.999835885	0.999742753	Bacteria.Verrucomicrobia.Verrucomicrobiae.Verrucomicrobiales.Verrucomicrobiaceae.Akkermansia	ZNF10
228939	ENSG00000256235	rs6870304	0.493929079	0.518335075	0.382673587	0.317740077	-0.235111307	0.149647451	-0.434101591	0.327543669	0.341754019	0.230421298	0.493894313	0.325315051	0.336761138	0.169335096	0.999835885	0.959960568	Bacteria.Verrucomicrobia.Verrucomicrobiae.Verrucomicrobiales.Verrucomicrobiaceae.Akkermansia	SMIM3
228940	ENSG00000256269	rs202091428	0.472024038	0.230076726	0.426761042	0.388781143	-0.132789721	0.224797964	-0.222710539	0.256929399	0.183561079	0.185548133	0.278470526	0.296123	0.328661169	0.09417752	0.999835885	0.971248732	Bacteria.Verrucomicrobia.Verrucomicrobiae.Verrucomicrobiales.Verrucomicrobiaceae.Akkermansia	HMBS
228941	ENSG00000256574	rs72784589	0.17410206	0.289394375	0.515520379	0.974129493	0.209280293	-0.327922008	-0.149447381	0.015931699	0.152293335	0.306993872	0.228568143	0.489383177	0.191425356	0.111273279	0.999835885	0.999744027	Bacteria.Verrucomicrobia.Verrucomicrobiae.Verrucomicrobiales.Verrucomicrobiaceae.Akkermansia	OR13A1
228942	ENSG00000256771	rs7248062	0.04081053	0.007785688	0.13102661	0.071207476	-0.40784457	0.647130375	0.429635846	-0.633956742	0.195417901	0.235627516	0.28092456	0.345637978	0.089228419	0.009465381	0.999835885	0.959960568	Bacteria.Verrucomicrobia.Verrucomicrobiae.Verrucomicrobiales.Verrucomicrobiaceae.Akkermansia	ZNF253
228943	ENSG00000256806	rs7226265	0.071785808	6.08015134004978e-05	0.277733051	0.665352133	0.279230765	-0.937558688	0.251700729	-0.14180241	0.152557591	0.218591656	0.229948412	0.326344877	0.120201754	0.000290004	0.999835885	0.999742753	Bacteria.Verrucomicrobia.Verrucomicrobiae.Verrucomicrobiales.Verrucomicrobiaceae.Akkermansia	C17orf100
228944	ENSG00000256870	rs2625155	0.276063796	0.178067651	0.729300648	0.896400147	-0.395150488	0.310999859	-0.158714142	-0.03893496	0.359737283	0.228430324	0.456664894	0.297848913	0.247332567	0.078364849	0.999835885	0.999744027	Bacteria.Verrucomicrobia.Verrucomicrobiae.Verrucomicrobiales.Verrucomicrobiaceae.Akkermansia	SLC5A8
228945	ENSG00000257017	rs398580	0.70553059	0.329267793	0.465770648	0.500566035	-0.067870019	0.224076686	-0.194260247	0.253402397	0.178825925	0.22795922	0.264768439	0.374089497	0.407062014	0.122701681	0.999835885	0.9810216	Bacteria.Verrucomicrobia.Verrucomicrobiae.Verrucomicrobiales.Verrucomicrobiaceae.Akkermansia	HP
228946	ENSG00000257138	rs4726483	0.06259012	0.002948115	0.916347902	0.490764446	0.326945058	-0.713493579	-0.028595101	0.253974762	0.172563293	0.230931158	0.271186493	0.366474175	0.111878092	0.005035228	0.999835885	0.9810216	Bacteria.Verrucomicrobia.Verrucomicrobiae.Verrucomicrobiales.Verrucomicrobiaceae.Akkermansia	TAS2R38
228947	ENSG00000257218	rs7957424	0.823090607	0.366700098	0.31652862	0.528941549	-0.063159507	0.183230897	-0.420555492	0.191184032	0.281363413	0.20157066	0.416641605	0.302018999	0.441181071	0.131979461	0.999835885	0.9810216	Bacteria.Verrucomicrobia.Verrucomicrobiae.Verrucomicrobiales.Verrucomicrobiaceae.Akkermansia	GATC
228948	ENSG00000257743	rs10215743	0.10133352	0.052288346	0.289404539	0.131260677	-0.59058603	0.48747371	0.497959864	-0.527074366	0.355351843	0.246574617	0.466189744	0.344849436	0.145111894	0.033942788	0.999835885	0.959960568	Bacteria.Verrucomicrobia.Verrucomicrobiae.Verrucomicrobiales.Verrucomicrobiaceae.Akkermansia	MGAM2
228949	ENSG00000258289	rs2412065	0.000409699	2.74802411602563e-07	0.489252456	0.318487156	-0.51001944	0.942984499	0.150216559	-0.263898908	0.136883508	0.164421498	0.215999161	0.262511399	0.005352685	3.82293199698621e-06	0.999835885	0.959960568	Bacteria.Verrucomicrobia.Verrucomicrobiae.Verrucomicrobiales.Verrucomicrobiaceae.Akkermansia	CHURC1
228950	ENSG00000258818	rs7152104	0.000708351	0.001378537	0.339128029	0.260527114	1.090226293	-0.771298256	0.438436705	-0.369996665	0.306588973	0.230723882	0.455293062	0.325976988	0.007955387	0.002963879	0.999835885	0.959960568	Bacteria.Verrucomicrobia.Verrucomicrobiae.Verrucomicrobiales.Verrucomicrobiaceae.Akkermansia	RNASE4
228951	ENSG00000259803	rs73264003	0.090927439	0.000470271	0.529180002	0.988724649	-0.302869641	1.037552916	-0.162952336	0.006156376	0.176498786	0.281672428	0.257570065	0.433960322	0.137603571	0.001385407	0.999835885	0.999744027	Bacteria.Verrucomicrobia.Verrucomicrobiae.Verrucomicrobiales.Verrucomicrobiaceae.Akkermansia	SLC22A31
228952	ENSG00000259823	rs61840345	0.577736722	0.377717367	0.532104639	0.851233992	0.113043651	-0.237995022	0.188018241	-0.072056545	0.202040475	0.267957229	0.299319172	0.382684106	0.36266981	0.135071081	0.999835885	0.999744027	Bacteria.Verrucomicrobia.Verrucomicrobiae.Verrucomicrobiales.Verrucomicrobiaceae.Akkermansia	LYPD8
228953	ENSG00000260230	rs57387569	0.047631548	0.005724652	0.895087837	0.649535429	-0.386615673	0.645943748	-0.039237548	-0.14611407	0.191502914	0.22602639	0.296387109	0.320058134	0.096399974	0.007645332	0.999835885	0.999742753	Bacteria.Verrucomicrobia.Verrucomicrobiae.Verrucomicrobiales.Verrucomicrobiaceae.Akkermansia	FRRS1L
228954	ENSG00000260314	rs935980028	0.696688066	0.401423077	0.795377929	0.298037119	0.058410526	-0.276810204	-0.058576805	-0.523612772	0.149186308	0.327734783	0.2249488	0.499127345	0.403905211	0.141228842	0.999835885	0.959960568	Bacteria.Verrucomicrobia.Verrucomicrobiae.Verrucomicrobiales.Verrucomicrobiaceae.Akkermansia	MRC1
228955	ENSG00000261150	rs34627661	0.307627368	0.125400094	0.919862402	0.766941964	-0.264923929	0.329487037	-0.042991305	-0.101836431	0.257636795	0.212230936	0.425662033	0.342168688	0.262524223	0.061752628	0.999835885	0.999744027	Bacteria.Verrucomicrobia.Verrucomicrobiae.Verrucomicrobiales.Verrucomicrobiaceae.Akkermansia	EPPK1
228956	ENSG00000263001	rs17515241	0.169431783	0.160205787	0.409086149	0.483716177	0.711446186	-0.429057468	-0.531996307	0.274414019	0.512027662	0.302020642	0.640284724	0.389585863	0.188500309	0.073031257	0.999835885	0.9810216	Bacteria.Verrucomicrobia.Verrucomicrobiae.Verrucomicrobiales.Verrucomicrobiaceae.Akkermansia	GTF2I
228957	ENSG00000263465	rs653573	0.187679514	0.362359419	0.784013846	0.936910724	-0.370193417	0.203084876	0.11706165	0.025270445	0.278029986	0.221386214	0.425325598	0.318026475	0.200536605	0.131171331	0.999835885	0.999744027	Bacteria.Verrucomicrobia.Verrucomicrobiae.Verrucomicrobiales.Verrucomicrobiaceae.Akkermansia	SRSF8
228958	ENSG00000264343	rs2985422	0.276742786	0.153079611	0.409830815	0.204333177	0.215023279	-0.308825453	0.276856881	-0.401146098	0.196032482	0.21362382	0.333744414	0.312862184	0.247697335	0.070733005	0.999835885	0.959960568	Bacteria.Verrucomicrobia.Verrucomicrobiae.Verrucomicrobiales.Verrucomicrobiaceae.Akkermansia	NOTCH2NLA
228959	ENSG00000264364	rs35729384	0.110106118	0.141750141	0.247800731	0.212251505	-0.605554392	0.372713732	-0.783276245	0.525186653	0.373833153	0.250584338	0.671656829	0.416885942	0.153637902	0.06733813	0.999835885	0.959960568	Bacteria.Verrucomicrobia.Verrucomicrobiae.Verrucomicrobiales.Verrucomicrobiaceae.Akkermansia	DYNLL2
228960	ENSG00000264522	rs115650695	0.773782027	0.863129863	0.157448968	0.064019133	-0.051020541	0.056055612	0.36494592	-1.045812736	0.176767191	0.323879412	0.255171111	0.555060186	0.425951381	0.244175187	0.999835885	0.959960568	Bacteria.Verrucomicrobia.Verrucomicrobiae.Verrucomicrobiales.Verrucomicrobiaceae.Akkermansia	OTUD7B
228961	ENSG00000264717	rs144479181	0.005624629	0.000348977	0.227485725	0.563016022	-0.482253097	1.123985758	0.309648318	-0.242398853	0.168376881	0.297749839	0.25414883	0.416959423	0.029215988	0.001149825	0.999835885	0.985817719	Bacteria.Verrucomicrobia.Verrucomicrobiae.Verrucomicrobiales.Verrucomicrobiaceae.Akkermansia	NPY4R2
228962	ENSG00000266173	rs8066463	0.025464793	0.000890603	0.112564107	0.013462947	0.290371295	-0.454153984	-0.288640815	0.489648743	0.126969802	0.130370329	0.179442905	0.192727954	0.068821047	0.002208062	0.999835885	0.934116927	Bacteria.Verrucomicrobia.Verrucomicrobiae.Verrucomicrobiales.Verrucomicrobiaceae.Akkermansia	STRADA
228963	ENSG00000266200	rs4751995	6.04969512084862e-06	9.58536142870014e-09	0.799554007	0.197112408	-1.048570057	1.092872733	0.082907106	-0.346685958	0.212825374	0.166136754	0.325168686	0.266031717	0.000226514	2.52658216462028e-07	0.999835885	0.959960568	Bacteria.Verrucomicrobia.Verrucomicrobiae.Verrucomicrobiales.Verrucomicrobiaceae.Akkermansia	PNLIPRP2
228964	ENSG00000266302	rs778673	0.001475684	0.000134398	0.800407804	0.52269852	-0.77521201	1.140001826	-0.084258143	0.255304862	0.233446716	0.280803906	0.33191264	0.397256278	0.013160328	0.000545011	0.999835885	0.9810216	Bacteria.Verrucomicrobia.Verrucomicrobiae.Verrucomicrobiales.Verrucomicrobiaceae.Akkermansia
228965	ENSG00000266338	rs374539651	0.710221943	0.044509745	0.897409281	0.655970043	0.051698852	-0.490907464	0.026879275	0.304167727	0.13853255	0.239591633	0.207658321	0.679637055	0.408326806	0.030123257	0.999835885	0.999742753	Bacteria.Verrucomicrobia.Verrucomicrobiae.Verrucomicrobiales.Verrucomicrobiaceae.Akkermansia	NBPF15
228966	ENSG00000267795	rs62036088	0.912154202	0.421954321	0.321452209	0.872821317	-0.021081832	-0.164755212	0.270325311	-0.05461975	0.190351545	0.203868085	0.270569395	0.339868166	0.464121712	0.14599077	0.999835885	0.999744027	Bacteria.Verrucomicrobia.Verrucomicrobiae.Verrucomicrobiales.Verrucomicrobiaceae.Akkermansia	SMIM22
228967	ENSG00000268043	rs587711713	0.246969909	0.290323692	0.899656219	0.497297016	-0.309411172	0.321755604	-0.044791194	0.291576558	0.264848358	0.301807007	0.353830727	0.427167569	0.229979704	0.111544966	0.999835885	0.9810216	Bacteria.Verrucomicrobia.Verrucomicrobiae.Verrucomicrobiales.Verrucomicrobiaceae.Akkermansia	NBPF12
228968	ENSG00000268279	rs2733583	0.635406795	0.267165694	0.96820182	0.895174032	0.065108717	-0.288034077	-0.008468969	0.049037532	0.136676189	0.257352755	0.211631521	0.370719257	0.382446303	0.105187948	0.999835885	0.999744027	Bacteria.Verrucomicrobia.Verrucomicrobiae.Verrucomicrobiales.Verrucomicrobiaceae.Akkermansia
228969	ENSG00000269113	rs7554975	0.082128422	0.054734775	0.551588618	0.616266208	0.500305002	-0.397873848	-0.254160983	0.160565803	0.283333217	0.20338569	0.424665724	0.318855181	0.129271621	0.035009033	0.999835885	0.999742753	Bacteria.Verrucomicrobia.Verrucomicrobiae.Verrucomicrobiales.Verrucomicrobiaceae.Akkermansia	TRABD2B
228970	ENSG00000269713	rs322089	0.069072194	0.004001547	0.408053955	0.052760356	0.443129797	-0.510872844	-0.286141349	0.565642716	0.239717605	0.17118791	0.343624024	0.286703413	0.117946692	0.006091308	0.999835885	0.959960568	Bacteria.Verrucomicrobia.Verrucomicrobiae.Verrucomicrobiales.Verrucomicrobiaceae.Akkermansia	NBPF9
228971	ENSG00000270231	rs1442190810	0.178176411	0.070072746	0.601764705	0.223421229	-0.27709889	0.298193486	0.148360597	-0.292638444	0.203581699	0.161906564	0.282899748	0.238068705	0.193957203	0.041045123	0.999835885	0.959960568	Bacteria.Verrucomicrobia.Verrucomicrobiae.Verrucomicrobiales.Verrucomicrobiaceae.Akkermansia	NBPF8
228972	ENSG00000271824	rs6889814	0.135410252	0.058928175	0.695067926	0.573145802	0.338897001	-0.454895667	-0.125935418	0.192918541	0.224155408	0.236617849	0.319851013	0.340670091	0.169434564	0.037076553	0.999835885	0.991446809	Bacteria.Verrucomicrobia.Verrucomicrobiae.Verrucomicrobiales.Verrucomicrobiaceae.Akkermansia	SMIM32
228973	ENSG00000272047	rs582657	0.621152298	0.993578746	0.640374008	0.819073481	-0.13565792	0.0015699	0.193418246	-0.068425673	0.273177953	0.194319749	0.41207823	0.297937215	0.378073496	0.269994857	0.999835885	0.999744027	Bacteria.Verrucomicrobia.Verrucomicrobiae.Verrucomicrobiales.Verrucomicrobiaceae.Akkermansia	GTF2H5
228974	ENSG00000272391	rs6945340	0.888338059	0.922603382	0.825722428	0.733554778	0.047397826	-0.02132727	0.110208678	-0.105392333	0.336251923	0.218667573	0.498499212	0.308285737	0.456938916	0.255895153	0.999835885	0.999744027	Bacteria.Verrucomicrobia.Verrucomicrobiae.Verrucomicrobiales.Verrucomicrobiaceae.Akkermansia	POM121C
228975	ENSG00000272674	rs13176519	0.026473124	0.112862983	0.545202961	0.746582428	0.363267223	-0.401387573	-0.154871485	-0.109372183	0.159966135	0.249747048	0.254657309	0.337021993	0.070626782	0.057065756	0.999835885	0.999744027	Bacteria.Verrucomicrobia.Verrucomicrobiae.Verrucomicrobiales.Verrucomicrobiaceae.Akkermansia	PCDHB16
228976	ENSG00000273749	rs8038998	0.027265771	0.004299242	0.221483633	0.052085023	-0.703506219	0.604101208	0.577592308	-0.63559033	0.311468771	0.204142909	0.467898622	0.321209225	0.072062887	0.00640367	0.999835885	0.959960568	Bacteria.Verrucomicrobia.Verrucomicrobiae.Verrucomicrobiales.Verrucomicrobiaceae.Akkermansia	CYFIP1
228977	ENSG00000274070	rs34863951	0.2612593	0.216473386	0.58321443	0.268085834	0.211894023	-0.291232757	0.159780053	-0.36218729	0.186974033	0.233341726	0.289744062	0.324236071	0.239074389	0.090081778	0.999835885	0.959960568	Bacteria.Verrucomicrobia.Verrucomicrobiae.Verrucomicrobiales.Verrucomicrobiaceae.Akkermansia	CASTOR2
228978	ENSG00000274180	rs8067342	0.46879959	0.27414854	0.879428174	0.793649431	0.140933186	-0.267925187	0.05114854	0.10266266	0.193402268	0.242933646	0.335857801	0.390869353	0.327789432	0.107138574	0.999835885	0.999744027	Bacteria.Verrucomicrobia.Verrucomicrobiae.Verrucomicrobiales.Verrucomicrobiaceae.Akkermansia	NATD1
228979	ENSG00000274349	rs62561224	0.713502901	0.482746612	0.752335464	0.530514566	0.10589654	-0.164080092	-0.130858478	0.207984874	0.287167029	0.232427054	0.412933688	0.329821815	0.408384146	0.160352416	0.999835885	0.9810216	Bacteria.Verrucomicrobia.Verrucomicrobiae.Verrucomicrobiales.Verrucomicrobiaceae.Akkermansia	ZNF658
228980	ENSG00000274512	rs1272328391	0.128129702	0.122784794	0.406821249	0.166837028	-0.455226353	0.560654174	-0.344925577	0.72172458	0.295376858	0.358583132	0.413124276	0.516219772	0.165459913	0.060703492	0.999835885	0.959960568	Bacteria.Verrucomicrobia.Verrucomicrobiae.Verrucomicrobiales.Verrucomicrobiaceae.Akkermansia	TBC1D3L
228981	ENSG00000274523	rs6460094	0.203302874	0.160171237	0.663216396	0.79234975	0.434064593	-0.33982204	-0.198235005	0.089349017	0.337755926	0.239186273	0.453133505	0.338000349	0.209028194	0.073031257	0.999835885	0.999744027	Bacteria.Verrucomicrobia.Verrucomicrobiae.Verrucomicrobiales.Verrucomicrobiaceae.Akkermansia	RCC1L
228982	ENSG00000274750	rs78901806	0.063349167	0.008053561	0.34058713	0.634570129	-0.302151226	1.030820481	0.240920794	-0.250915368	0.159949732	0.377039509	0.250945762	0.525418517	0.112576105	0.009683927	0.999835885	0.999742753	Bacteria.Verrucomicrobia.Verrucomicrobiae.Verrucomicrobiales.Verrucomicrobiaceae.Akkermansia	H3C6
228983	ENSG00000275052	rs3828238	0.62969231	0.633090613	0.900012501	0.955018393	-0.085948376	0.178307259	0.033522041	0.032722493	0.17741294	0.371749237	0.265758088	0.577890544	0.381043642	0.195295446	0.999835885	0.999744027	Bacteria.Verrucomicrobia.Verrucomicrobiae.Verrucomicrobiales.Verrucomicrobiaceae.Akkermansia	PPP4R3B
228984	ENSG00000275074	rs13267096	0.042108933	0.025792596	0.921582703	0.506567647	-0.365560526	0.492704174	0.027647187	0.214607798	0.176315201	0.215941138	0.279763849	0.321321472	0.090369774	0.020825743	0.999835885	0.9810216	Bacteria.Verrucomicrobia.Verrucomicrobiae.Verrucomicrobiales.Verrucomicrobiaceae.Akkermansia	NUDT18
228985	ENSG00000275302	rs1049807	0.224540584	0.008677248	0.401917073	0.594753843	-0.217683803	0.801914421	-0.236410438	-0.220889329	0.17752461	0.296296727	0.280198181	0.413189941	0.219559443	0.010165399	0.999835885	0.999742753	Bacteria.Verrucomicrobia.Verrucomicrobiae.Verrucomicrobiales.Verrucomicrobiaceae.Akkermansia	CCL4
228986	ENSG00000275395	rs372448642	0.166144152	0.025578125	0.315095242	0.171869956	-0.259320169	0.943396836	0.303734719	-0.784411515	0.185173569	0.41284664	0.300011136	0.567816092	0.186620581	0.020692625	0.999835885	0.959960568	Bacteria.Verrucomicrobia.Verrucomicrobiae.Verrucomicrobiales.Verrucomicrobiaceae.Akkermansia	FCGBP
228987	ENSG00000275688	rs854624	0.488367837	0.167257219	0.696486316	0.900637978	0.111360854	-0.623343454	0.097814046	-0.069738308	0.159801042	0.446300021	0.249651883	0.556374674	0.335002881	0.075125701	0.999835885	0.999744027	Bacteria.Verrucomicrobia.Verrucomicrobiae.Verrucomicrobiales.Verrucomicrobiaceae.Akkermansia	CCL15-CCL14
228988	ENSG00000275718	rs854684	0.000961302	0.000204989	0.049422194	0.093297228	-0.472659451	1.500108283	0.465366962	-0.825115715	0.136637673	0.381214167	0.232410168	0.48443388	0.009651824	0.000760459	0.999835885	0.959960568	Bacteria.Verrucomicrobia.Verrucomicrobiae.Verrucomicrobiales.Verrucomicrobiaceae.Akkermansia	CCL15
228989	ENSG00000275896	rs1454322156	0.082436054	0.068040149	0.15354724	0.277213181	0.336958407	-0.784533989	-0.42551811	0.650497921	0.19102283	0.422784322	0.294684001	0.593632463	0.129394104	0.040421853	0.999835885	0.959960568	Bacteria.Verrucomicrobia.Verrucomicrobiae.Verrucomicrobiales.Verrucomicrobiaceae.Akkermansia	PRSS2
228990	ENSG00000276023	rs2074412	0.304381481	0.262912932	0.563372521	0.808762477	0.244285858	-0.242975214	-0.21261588	0.081240086	0.23596457	0.215151556	0.366063698	0.334306848	0.260372403	0.104087831	0.999835885	0.999744027	Bacteria.Verrucomicrobia.Verrucomicrobiae.Verrucomicrobiales.Verrucomicrobiaceae.Akkermansia	DUSP14
228991	ENSG00000276070	rs1223707500	0.032210393	0.000641665	0.526095767	0.511468814	0.351918371	-1.326582188	-0.168588197	0.334200071	0.160782132	0.369830077	0.264488794	0.506222969	0.077703849	0.001746502	0.999835885	0.9810216	Bacteria.Verrucomicrobia.Verrucomicrobiae.Verrucomicrobiales.Verrucomicrobiaceae.Akkermansia	CCL4L2
228992	ENSG00000276085	rs75313926	0.009312347	0.000190319	0.285338425	0.177746501	0.423208152	-1.37977377	-0.283617784	0.655401139	0.157900195	0.348677756	0.263272809	0.481032782	0.039848561	0.000719356	0.999835885	0.959960568	Bacteria.Verrucomicrobia.Verrucomicrobiae.Verrucomicrobiales.Verrucomicrobiaceae.Akkermansia	CCL3L1
228993	ENSG00000276234	rs2522972	0.014626364	0.001844825	0.603262585	0.469139583	0.757506927	-0.653112906	-0.234834078	0.226653489	0.301968735	0.201128744	0.449647074	0.311274983	0.051847902	0.003659084	0.999835885	0.9810216	Bacteria.Verrucomicrobia.Verrucomicrobiae.Verrucomicrobiales.Verrucomicrobiaceae.Akkermansia	TADA2A
228994	ENSG00000276409	rs854684	0.565288157	0.409877794	0.943456333	0.671560378	0.086198811	-0.34514347	-0.018062377	0.225223504	0.14914324	0.416104246	0.253681174	0.528770995	0.359120105	0.14349774	0.999835885	0.999742753	Bacteria.Verrucomicrobia.Verrucomicrobiae.Verrucomicrobiales.Verrucomicrobiaceae.Akkermansia	CCL14
228995	ENSG00000276430	rs782419234	0.001403357	0.000433532	0.943907375	0.989421781	0.951958996	-0.681451705	0.0339226	0.00401516	0.285262463	0.183749766	0.480271257	0.301680338	0.012738133	0.001328281	0.999835885	0.999744027	Bacteria.Verrucomicrobia.Verrucomicrobiae.Verrucomicrobiales.Verrucomicrobiaceae.Akkermansia	FAM25C
228996	ENSG00000276547	rs13159206	0.123328162	0.331440018	0.41044589	0.979583583	-0.254812442	0.276814792	0.223166852	0.00992536	0.163213808	0.282888245	0.269377914	0.386356316	0.162214105	0.123407877	0.999835885	0.999744027	Bacteria.Verrucomicrobia.Verrucomicrobiae.Verrucomicrobiales.Verrucomicrobiaceae.Akkermansia	PCDHGB5
228997	ENSG00000277075	rs6906367	0.376296761	0.035147499	0.67187187	0.935514319	0.149608238	-0.625863627	0.11439668	0.036758697	0.167939256	0.290879324	0.268847253	0.452566031	0.292260353	0.025981466	0.999835885	0.999744027	Bacteria.Verrucomicrobia.Verrucomicrobiae.Verrucomicrobiales.Verrucomicrobiaceae.Akkermansia	H2AC8
228998	ENSG00000277149	rs11971151	1.97655073922531e-10	2.29133015596129e-10	0.602963791	0.6141506	2.060144222	-1.313647705	0.254130289	-0.14732252	0.273504651	0.175240796	0.486192503	0.290807133	1.20860104895069e-07	1.20793231395e-08	0.999835885	0.999742753	Bacteria.Verrucomicrobia.Verrucomicrobiae.Verrucomicrobiales.Verrucomicrobiaceae.Akkermansia	TYW1B
228999	ENSG00000277200	rs111355210	0.047229762	0.023474033	0.101292147	0.075177149	-0.541753261	0.56149437	-0.74748199	0.699099971	0.267846613	0.24199148	0.449699519	0.386594343	0.095804259	0.019609975	0.999835885	0.959960568	Bacteria.Verrucomicrobia.Verrucomicrobiae.Verrucomicrobiales.Verrucomicrobiaceae.Akkermansia	CCDC92B
229000	ENSG00000277258	rs11654269	0.002102292	3.53213992196942e-06	0.464382067	0.857252045	-0.482456937	1.240211969	0.165062149	-0.062300775	0.150589854	0.244583554	0.224271013	0.344986484	0.015942173	3.36934009998986e-05	0.999835885	0.999744027	Bacteria.Verrucomicrobia.Verrucomicrobiae.Verrucomicrobiales.Verrucomicrobiaceae.Akkermansia	PCGF2
229001	ENSG00000277462	rs4925622	0.092586287	0.019074666	0.893338723	0.897637495	0.374181548	-0.496118306	0.045014548	-0.040958137	0.21919798	0.206368075	0.334415151	0.31713533	0.139026356	0.017104575	0.999835885	0.999744027	Bacteria.Verrucomicrobia.Verrucomicrobiae.Verrucomicrobiales.Verrucomicrobiaceae.Akkermansia	ZNF670
229002	ENSG00000277494	rs11136270	0.217917351	0.000487354	0.859312246	0.070570677	0.202513507	-0.683775065	-0.042880135	0.588081187	0.162774408	0.186186342	0.240961403	0.319884763	0.216606146	0.001423176	0.999835885	0.959960568	Bacteria.Verrucomicrobia.Verrucomicrobiae.Verrucomicrobiales.Verrucomicrobiaceae.Akkermansia	GPIHBP1
229003	ENSG00000277586	rs62503767	0.675152053	0.259112879	0.828205921	0.635131928	0.06961369	-0.371765383	0.057017751	0.218213695	0.165357592	0.326555079	0.26169454	0.457701286	0.396536296	0.102949605	0.999835885	0.999742753	Bacteria.Verrucomicrobia.Verrucomicrobiae.Verrucomicrobiales.Verrucomicrobiaceae.Akkermansia	NEFL
229004	ENSG00000277632	rs8951	0.424330041	0.046144482	0.441286868	0.839372885	-0.140840396	0.643444749	-0.219286287	-0.088096721	0.175175516	0.316506093	0.283035255	0.432888292	0.311272299	0.030978436	0.999835885	0.999744027	Bacteria.Verrucomicrobia.Verrucomicrobiae.Verrucomicrobiales.Verrucomicrobiaceae.Akkermansia	CCL3
229005	ENSG00000277972	rs1139109	0.483512302	0.457197375	0.787309949	0.538218974	-0.123533821	0.190635964	0.071952983	0.221226018	0.175299038	0.254883314	0.26558616	0.357515336	0.332815416	0.154241791	0.999835885	0.9810216	Bacteria.Verrucomicrobia.Verrucomicrobiae.Verrucomicrobiales.Verrucomicrobiaceae.Akkermansia	CISD3
229006	ENSG00000278023	rs11653282	0.367588897	0.842528891	0.882609585	0.099928795	0.132418406	-0.07421487	-0.034208429	-0.848170616	0.145944477	0.372086867	0.230758479	0.508192834	0.28937383	0.239813741	0.999835885	0.959960568	Bacteria.Verrucomicrobia.Verrucomicrobiae.Verrucomicrobiales.Verrucomicrobiaceae.Akkermansia	RDM1
229007	ENSG00000278053	rs3813910	0.180365986	0.065727951	0.710470057	0.938351222	0.244997697	-0.392724015	-0.119688764	0.027820921	0.180918643	0.209805382	0.321006867	0.358322372	0.195511763	0.039635924	0.999835885	0.999744027	Bacteria.Verrucomicrobia.Verrucomicrobiae.Verrucomicrobiales.Verrucomicrobiaceae.Akkermansia	DDX52
229008	ENSG00000278311	rs9903355	0.001340753	0.004716237	0.783981575	0.687854056	-0.755898679	0.659984235	-0.114478456	0.1413511	0.225507085	0.225507085	0.415876204	0.35025237	0.012259567	0.006777528	0.999835885	0.999742753	Bacteria.Verrucomicrobia.Verrucomicrobiae.Verrucomicrobiales.Verrucomicrobiaceae.Akkermansia	GGNBP2
229009	ENSG00000278540	rs72828246	0.132016273	0.08432385	0.794540106	0.922174821	-0.449926589	0.344213062	0.114847952	-0.029812721	0.294960819	0.196361028	0.43920293	0.303979856	0.167572169	0.046612325	0.999835885	0.999744027	Bacteria.Verrucomicrobia.Verrucomicrobiae.Verrucomicrobiales.Verrucomicrobiaceae.Akkermansia	ACACA
229010	ENSG00000278558	rs28716045	0.002637964	0.000566926	0.305693819	0.235294149	1.091024393	-0.822898483	0.536336192	-0.413061897	0.348855977	0.226966061	0.519485797	0.344812991	0.018342559	0.001595089	0.999835885	0.959960568	Bacteria.Verrucomicrobia.Verrucomicrobiae.Verrucomicrobiales.Verrucomicrobiaceae.Akkermansia	TMEM191B
229011	ENSG00000278619	rs35767371	0.292070558	0.163190169	0.913344028	0.868188175	0.235704218	-0.278964734	0.033663008	-0.047162254	0.221899622	0.197791605	0.3081398	0.28305686	0.254301303	0.073862008	0.999835885	0.999744027	Bacteria.Verrucomicrobia.Verrucomicrobiae.Verrucomicrobiales.Verrucomicrobiaceae.Akkermansia	MRM1
229012	ENSG00000278662	rs76960632	0.000286657	1.3486689289437e-06	0.837491121	0.507433225	-0.696296825	0.942951679	0.055500625	-0.176031966	0.181584714	0.177100449	0.269515285	0.264103233	0.004024898	1.46833805441748e-05	0.999835885	0.9810216	Bacteria.Verrucomicrobia.Verrucomicrobiae.Verrucomicrobiales.Verrucomicrobiaceae.Akkermansia	GOLGA6L10
229013	ENSG00000278845	rs8077729	0.050221591	0.048367768	0.581386201	0.594086499	0.902950322	-0.509847579	-0.441752928	0.242815499	0.452572199	0.253402933	0.79718995	0.453381271	0.098536646	0.032017218	0.999835885	0.999742753	Bacteria.Verrucomicrobia.Verrucomicrobiae.Verrucomicrobiales.Verrucomicrobiaceae.Akkermansia	MRPL45
229014	ENSG00000279170	rs480715	4.07708607473879e-05	1.10660301031801e-05	0.380759151	0.368186275	2.31857996	-1.372902333	-0.565117282	0.326599027	0.526660449	0.288210019	0.640360302	0.360411989	0.001061949	8.21044333914482e-05	0.999835885	0.964796138	Bacteria.Verrucomicrobia.Verrucomicrobiae.Verrucomicrobiales.Verrucomicrobiaceae.Akkermansia	TSTD3
229015	ENSG00000280670	rs3748643	0.000731912	0.000432875	0.866102401	0.775415802	1.166068362	-0.802966419	0.090926368	-0.100506204	0.328869408	0.216488348	0.537137045	0.350822074	0.007970553	0.001328281	0.999835885	0.999744027	Bacteria.Verrucomicrobia.Verrucomicrobiae.Verrucomicrobiales.Verrucomicrobiaceae.Akkermansia	CCDC163
229016	ENSG00000284194	rs131816	0.560917929	0.516010453	0.966843798	0.959265729	0.197927375	-0.140959334	-0.024375944	0.01817176	0.338636036	0.215838969	0.584168956	0.354416262	0.357826604	0.16879588	0.999835885	0.999744027	Bacteria.Verrucomicrobia.Verrucomicrobiae.Verrucomicrobiales.Verrucomicrobiaceae.Akkermansia	SCO2
229017	ENSG00000284690	rs59362027	0.993577313	0.251095148	0.084544679	0.67503662	0.001396089	0.416599509	-0.460459459	0.228056654	0.172767223	0.359753056	0.262866478	0.54151233	0.485249119	0.100763274	0.999835885	0.999742753	Bacteria.Verrucomicrobia.Verrucomicrobiae.Verrucomicrobiales.Verrucomicrobiaceae.Akkermansia	CD300H
229018	ENSG00000284691	rs11761125	0.083643804	0.013191155	0.700978523	0.235584519	0.488559663	-0.451495684	-0.190639365	0.364853442	0.278080161	0.177163363	0.494268853	0.304760843	0.130587135	0.013410834	0.999835885	0.959960568	Bacteria.Verrucomicrobia.Verrucomicrobiae.Verrucomicrobiales.Verrucomicrobiaceae.Akkermansia
229019	ENSG00000284713	rs72930627	0.306667149	0.100476924	0.682080828	0.719939657	-0.165667576	0.417690566	-0.100502391	0.141224348	0.160788559	0.250677671	0.244251466	0.392180688	0.262192283	0.052807297	0.999835885	0.999744027	Bacteria.Verrucomicrobia.Verrucomicrobiae.Verrucomicrobiales.Verrucomicrobiaceae.Akkermansia	SMIM38
229020	ENSG00000284770	rs7526641	0.02234692	0.000174855	0.2900581	0.795266199	-0.245510428	0.723550315	0.171488673	0.077582474	0.104904052	0.181692418	0.160767196	0.297768694	0.063990455	0.00068148	0.999835885	0.999744027	Bacteria.Verrucomicrobia.Verrucomicrobiae.Verrucomicrobiales.Verrucomicrobiaceae.Akkermansia	TBCE
229021	ENSG00000284797	rs9305094	0.000149641	0.000128552	0.227686258	0.442895141	0.666692911	-0.859497248	-0.302776112	0.214453372	0.165505086	0.21103334	0.248616785	0.277778877	0.00270409	0.000530352	0.999835885	0.9810216	Bacteria.Verrucomicrobia.Verrucomicrobiae.Verrucomicrobiales.Verrucomicrobiaceae.Akkermansia
229022	ENSG00000284922	rs376098301	0.472847368	0.229698066	0.482680911	0.930956589	0.220286796	-0.354774081	0.293936509	-0.036579184	0.305081053	0.292589811	0.416311964	0.420557943	0.328661169	0.09410403	0.999835885	0.999744027	Bacteria.Verrucomicrobia.Verrucomicrobiae.Verrucomicrobiales.Verrucomicrobiaceae.Akkermansia	LRTOMT
229023	ENSG00000285053	rs7537	0.642464018	0.998712762	0.279857497	0.565094794	0.07269718	0.000643536	-0.268543173	0.313820942	0.155857205	0.397359464	0.246431879	0.542709916	0.384955769	0.270803974	0.999835885	0.986203517	Bacteria.Verrucomicrobia.Verrucomicrobiae.Verrucomicrobiales.Verrucomicrobiaceae.Akkermansia	TBCE
229024	ENSG00000285130	rs11144981	0.00799713	0.000252931	0.219205159	0.273735204	-0.487059482	0.9125194	0.322284153	-0.394769186	0.177981641	0.235656819	0.259776473	0.357634794	0.035989684	0.0009048	0.999835885	0.959960568	Bacteria.Verrucomicrobia.Verrucomicrobiae.Verrucomicrobiales.Verrucomicrobiaceae.Akkermansia
229025	ENSG00000285188	rs999813	0.020761991	0.00327661	0.482997882	0.453436193	-0.575644504	0.62450432	0.251535199	-0.22835656	0.242880614	0.20452378	0.356516658	0.30276865	0.061880594	0.005298279	0.999835885	0.9810216	Bacteria.Verrucomicrobia.Verrucomicrobiae.Verrucomicrobiales.Verrucomicrobiaceae.Akkermansia
229026	ENSG00000285269	rs12057033	0.033755976	0.005888949	0.983612927	0.876166435	-0.50036999	0.508117664	0.006390369	0.041186271	0.230704266	0.178431774	0.309929623	0.263262014	0.079776033	0.00782303	0.999835885	0.999744027	Bacteria.Verrucomicrobia.Verrucomicrobiae.Verrucomicrobiales.Verrucomicrobiaceae.Akkermansia
229027	ENSG00000285641	rs35138279	0.747117156	0.038099232	0.697953631	0.703733857	0.05634425	-0.444452855	0.099855125	0.179646008	0.174000952	0.209952956	0.256165549	0.470321575	0.418168373	0.027318459	0.999835885	0.999744027	Bacteria.Verrucomicrobia.Verrucomicrobiae.Verrucomicrobiales.Verrucomicrobiaceae.Akkermansia
229028	ENSG00000287725	rs4930260	0.06441449	0.007607631	0.714398167	0.237151556	-0.426600805	0.507893943	0.128715943	-0.342795665	0.226761632	0.184360761	0.350193765	0.287305517	0.113608851	0.009361244	0.999835885	0.959960568	Bacteria.Verrucomicrobia.Verrucomicrobiae.Verrucomicrobiales.Verrucomicrobiaceae.Akkermansia
