## Supplemental Table 8 for "Host genotypes interact with microbial communities to modulate gene expression in the human intestine" (part 4 of 142)

	pid	sid	Intercept_pval	dosage_pval	microbe_pval	interaction_pval	Intercept_effect	dosage_effect	microbe_effect	interaction_effect	Intercept_SE	dosage_SE	microbe_SE	interaction_SE	Intercept_qval	dosage_qval	microbe_qval	interaction_qval	microbe	symbol
9935	ENSG00000023318	rs6479002	0.112804511	0.114856514	0.49379853	0.816619186	-0.290749748	0.2177497	-0.06986007	-0.017660969	0.180914768	0.136277863	0.101525405	0.075855695	0.089071503	0.029474241	0.826781148	0.999116829	Bacteria.Firmicutes.Clostridia.Clostridiales.Ruminococcaceaencultured	ERP44
9936	ENSG00000023318	rs6479002	0.164145959	0.097862113	0.994180587	0.860363031	-0.256327736	0.230753514	-0.000508906	0.009136429	0.18219208	0.137427259	0.069510307	0.051735022	0.107178142	0.035582893	0.99894297	0.998882343	Bacteria.Verrucomicrobia.Verrucomicrobiae.Verrucomicrobiales.Verrucomicrobiaceae.Akkermansia	ERP44
9937	ENSG00000023318	rs6479002	0.185836517	0.073243905	0.990602962	0.570669413	-0.234204332	0.232001485	-0.001093802	-0.039953761	0.17518109	0.127450632	0.092519333	0.070104613	0.155091399	0.035642464	0.786866463	0.933254413	Bacteria.Actinobacteria.Actinobacteria	ERP44
9938	ENSG00000023318	rs6479002	0.130974889	0.082427005	0.84016301	0.926476655	-0.263998798	0.224822552	-0.012634516	0.004849425	0.172629859	0.127479088	0.062398297	0.052351597	0.094463246	0.029634163	0.745650403	0.999675186	Bacteria.Firmicutes.Negativicutes.Selenomonadales.Acidaminococcaceae	ERP44
9939	ENSG00000023318	rs6479002	0.878631172	0.852813159	0.48002184	0.591181047	0.075918205	0.062961041	-0.079200188	0.038749724	0.495233478	0.338029969	0.111502795	0.071791035	0.920024594	0.763747936	0.956359196	0.939156644	Bacteria.Firmicutes.Clostridia.Clostridiales.Ruminococcaceae	ERP44
9940	ENSG00000023318	rs6479002	0.193368404	0.26241792	0.306221446	0.053487086	-0.214351437	0.14354343	-0.075455068	0.11567531	0.163119055	0.126989731	0.073173667	0.058832738	0.117778372	0.065227995	0.895322073	0.934586386	Bacteria.Proteobacteria.Deltaproteobacteria	ERP44
9941	ENSG00000023318	rs6479002	0.589239521	0.699376089	0.636636792	0.276484724	-0.152064694	0.075517686	0.050283015	-0.083690743	0.280256952	0.19470913	0.105947586	0.076267631	0.445145498	0.324797176	0.869460926	0.88039476	Bacteria.Firmicutes.Clostridia.Clostridiales.Ruminococcaceae.Ruminococcaceae.UCG.014	ERP44
9942	ENSG00000023318	rs6479002	0.173548455	0.700488103	0.662640587	0.338664842	-0.301199316	0.06756636	-0.048617972	-0.079376655	0.218933818	0.174888654	0.110938166	0.082358099	0.254689394	0.278223183	0.999274386	0.998480911	Bacteria.Firmicutes.Clostridia.Clostridiales.Ruminococcaceae.Ruminococcaceae.UCG.013	ERP44
9943	ENSG00000023318	rs6479002	0.978489708	0.655094388	0.065539808	0.1787627	0.00579907	0.076945869	0.161555031	-0.091922239	0.214266023	0.171473732	0.086268408	0.067638045	0.669969586	0.310071564	0.999028109	0.997798285	Bacteria.Actinobacteria.Actinobacteria.Micrococcales.Micrococcaceae	ERP44
9944	ENSG00000023318	rs6479002	0.605707786	0.280194616	0.627589409	0.972415878	-0.141653352	0.20374067	0.052049917	-0.002628541	0.273095294	0.187121196	0.106790804	0.075728975	0.483460619	0.175528848	0.999469974	0.998590204	Bacteria.Bacteroidetes.Bacteroidia.Bacteroidales.Porphyromonadaceae.Barnesiella	ERP44
9945	ENSG00000023318	rs6479002	0.954762256	0.882011025	0.743798273	0.868883191	0.054761589	0.107405138	-0.053060131	0.019701438	0.961683071	0.720858605	0.161669364	0.118883242	0.999415694	0.905661887	0.990344402	0.976929885	Bacteria.Firmicutes	ERP44
9946	ENSG00000023318	rs6479002	0.059838799	0.16946211	0.355711749	0.490591387	-0.396034136	0.208216558	0.05961223	0.03689706	0.206815516	0.149889732	0.064092666	0.053224075	0.100183227	0.082731217	0.998302481	0.99762474	Bacteria.Proteobacteria.Gammaproteobacteria.Enterobacteriales.Enterobacteriaceae.Escherichia.Shigella	ERP44
9947	ENSG00000023318	rs6479002	0.081030218	0.051780918	0.309281878	0.240721022	-0.320786089	0.25810851	-0.065471366	0.055329552	0.181042752	0.130303623	0.063897993	0.046737193	0.077650586	0.019801321	0.64375984	0.822339194	Bacteria.Proteobacteria.Betaproteobacteria.Burkholderiales.Alcaligenaceae.Sutterella	ERP44
9948	ENSG00000023318	rs6479002	0.118985124	0.066608917	0.273054676	0.938218851	-0.260663764	0.234824732	-0.090445743	0.004818341	0.165021353	0.12590235	0.081831212	0.061928703	0.077911681	0.024924639	0.941705538	0.961528557	Bacteria.Firmicutes.Clostridia.Clostridiales.Lachnospiraceae.Coprococcus.1	ERP44
9949	ENSG00000023318	rs6479002	0.162273218	0.096845316	0.999411381	0.865206166	-0.255752047	0.23038563	5.13E-05	0.008793378	0.180963779	0.136783217	0.069262045	0.051600198	0.104874384	0.035838299	0.999895485	0.996467843	Bacteria.Verrucomicrobia	ERP44
9950	ENSG00000023318	rs6479002	0.103077175	0.081415792	0.287208798	0.039680028	-0.274071631	0.217640414	-0.083698292	0.126651308	0.165800962	0.122989608	0.078008906	0.060349578	0.079686407	0.027678644	0.999334555	0.964883497	Bacteria.Firmicutes.Erysipelotrichia.Erysipelotrichales.Erysipelotrichaceae.Erysipelotrichaceae.UCG.003	ERP44
9951	ENSG00000023318	rs6479002	0.595079536	0.962151831	0.222572675	0.420834732	0.220254317	0.011850664	0.171607822	-0.069301603	0.412398286	0.248786139	0.139368946	0.085554507	0.448955032	0.50353444	0.526533234	0.806763189	Bacteria.Firmicutes.Erysipelotrichia.Erysipelotrichales.Erysipelotrichaceae.Holdemanella	ERP44
9952	ENSG00000023318	rs6479002	0.310607158	0.372042634	0.693197524	0.580769095	-0.204557864	0.155147421	-0.029399284	0.034373143	0.200193958	0.172621981	0.074193449	0.061933306	0.261418204	0.170429738	0.970184809	0.92149579	Bacteria.Proteobacteria.Betaproteobacteria.Burkholderiales	ERP44
9953	ENSG00000023318	rs6479002	0.912205706	0.832375527	0.345994233	0.192680807	0.041330495	-0.052278724	-0.112757845	0.11409324	0.373422133	0.246022895	0.118795602	0.086687942	0.853096201	0.608618124	0.99967607	0.999141757	Bacteria.Firmicutes.Negativicutes.Selenomonadales	ERP44
9954	ENSG00000023318	rs6479002	0.501606089	0.292399067	0.120626714	0.445103129	-0.126663046	0.170434131	0.103855937	-0.043129779	0.187460802	0.160582329	0.066046937	0.056143298	0.300404037	0.114770797	0.99830237	0.997282036	Bacteria.Firmicutes.Clostridia.Clostridiales.Clostridiaceae.1.Clostridium.sensu.stricto.1	ERP44
9955	ENSG00000023318	rs6479002	0.140830247	0.063969716	0.967585531	0.446744762	-0.248230626	0.235941943	-0.002569795	0.037368361	0.166530553	0.125234054	0.062998823	0.048820155	0.087483435	0.02690337	0.99994518	0.999865593	Bacteria.Bacteroidetes.Bacteroidia.Bacteroidales.Prevotellaceae	ERP44
9956	ENSG00000023318	rs6479002	0.132945294	0.108772113	0.920465623	0.743465791	-0.267416928	0.211554712	-0.00662442	-0.017237376	0.175774411	0.130128681	0.066092234	0.052450103	0.109931702	0.040400915	0.882233504	0.989747809	Bacteria.Firmicutes.Negativicutes.Selenomonadales.Acidaminococcaceae.Phascolarctobacterium	ERP44
9957	ENSG00000023318	rs6479002	0.158403829	0.122286667	0.375699874	0.796082827	-0.240223534	0.206416385	-0.083637956	0.019281021	0.16838681	0.13186715	0.093777627	0.074310203	0.10525481	0.030457341	0.984441985	0.995583744	Bacteria.Firmicutes.Clostridia.Clostridiales.Ruminococcaceae.Flavonifractor	ERP44
9958	ENSG00000023318	rs6479002	0.383703934	0.140997428	0.0776137	0.702712744	-0.149460073	0.189395674	-0.15095782	0.024452167	0.170435013	0.127114288	0.084209935	0.063790097	0.201187802	0.037754062	0.760739436	0.993417783	Bacteria.Firmicutes.Clostridia.Clostridiales.Lachnospiraceae..Eubacterium..hallii.group	ERP44
9959	ENSG00000023318	rs6479002	0.448089368	0.78317404	0.513593276	0.221599104	-0.155039052	0.050152486	-0.049202534	0.078802803	0.203154994	0.181508596	0.074912507	0.06386245	0.378929709	0.265021794	0.958166	0.861354115	Bacteria.Proteobacteria.Betaproteobacteria	ERP44
9960	ENSG00000023318	rs6479002	0.190483609	0.171943169	0.968772034	0.416879066	-0.258155538	0.191278893	0.003717054	-0.052828088	0.195165801	0.138509444	0.094588166	0.064662628	0.137055021	0.040559136	0.999989953	0.995249858	Bacteria.Firmicutes.Clostridia.Clostridiales.Christensenellaceae	ERP44
9961	ENSG00000023318	rs6479002	0.956204667	0.52096327	0.0886326	0.441329266	0.012867849	0.136630145	0.17869511	-0.067165008	0.23342638	0.211727853	0.103400857	0.086706799	0.621215531	0.256756686	0.99946547	0.972078348	Bacteria.Firmicutes.Erysipelotrichia.Erysipelotrichales.Erysipelotrichaceae..Clostridium..innocuum.group	ERP44
9962	ENSG00000023318	rs6479002	0.277921836	0.437083491	0.915963675	0.8171545	-0.262725966	0.171748273	-0.008757702	-0.017314131	0.240146736	0.219661788	0.082678851	0.074587744	0.326651103	0.250677923	0.999586829	0.996426659	Bacteria.Firmicutes.Negativicutes.Selenomonadales.Veillonellaceae.Megasphaera	ERP44
9963	ENSG00000023318	rs6479002	0.120710209	0.049185632	0.354467364	0.173778277	-0.265299659	0.258506608	-0.060937377	0.068604919	0.168755327	0.129000277	0.065347075	0.049894124	0.073195871	0.017311567	0.937508231	0.894318141	Bacteria.Firmicutes.Negativicutes.Selenomonadales.Veillonellaceae.Dialister	ERP44
9964	ENSG00000023318	rs6479002	0.18385453	0.223327201	0.837894838	0.93290394	-0.278205214	0.226312064	-0.019122612	0.006578785	0.207143551	0.184099608	0.093101134	0.077842927	0.215916594	0.145298733	0.963485106	0.980790567	Bacteria.Firmicutes.Bacilli.Lactobacillales.Carnobacteriaceae.Granulicatella	ERP44
9965	ENSG00000023318	rs6479002	0.027635447	0.091019201	0.120754609	0.99055155	-0.553573096	0.292597054	-0.148674432	0.000806787	0.245781937	0.170600783	0.094582318	0.067870783	0.075312268	0.056213603	0.974916192	0.999911927	Bacteria.Firmicutes.Clostridia.Clostridiales.Ruminococcaceae.Ruminococcus.1	ERP44
9966	ENSG00000023318	rs6479002	0.203179516	0.032699826	0.511950733	0.406019783	-0.225693152	0.299080587	-0.047603021	-0.04501661	0.175595721	0.137087581	0.072194416	0.05383014	0.16876562	0.019005906	0.933103278	0.897651317	Bacteria.Firmicutes.Clostridia.Clostridiales.Lachnospiraceae.Roseburia	ERP44
9967	ENSG00000023318	rs6479002	0.126900314	0.084842019	0.374762891	0.725334585	-0.258255927	0.220521445	0.058081729	0.019576618	0.167054029	0.126043719	0.064994719	0.05548337	0.080896302	0.024458605	0.788873226	0.928264461	Bacteria.Proteobacteria.Gammaproteobacteria.Pasteurellales.Pasteurellaceae	ERP44
9968	ENSG00000023318	rs6479002	0.132906578	0.033623065	0.590316371	0.559965309	-0.252680924	0.288768938	-0.045612955	-0.037976359	0.166071494	0.13308246	0.084309439	0.064821154	0.1027076	0.01637517	0.896781737	0.885254597	Bacteria.Firmicutes.Clostridia.Clostridiales.Lachnospiraceaencultured	ERP44
9969	ENSG00000023318	rs6479002	0.302242235	0.150440656	0.783591042	0.928261038	-0.21632069	0.21962421	0.024601544	0.006540783	0.20804724	0.15095632	0.089212359	0.072371892	0.263933157	0.066230533	0.825992086	0.996716587	Bacteria.Bacteroidetes.Bacteroidia.Bacteroidales.Porphyromonadaceae.Odoribacter	ERP44
9970	ENSG00000023318	rs6479002	0.473016445	0.308127602	0.139316795	0.42874644	-0.135194451	0.165143585	0.098440264	-0.044759092	0.187322832	0.16078781	0.065784787	0.056212959	0.281424722	0.127238831	0.995652601	0.993943049	Bacteria.Firmicutes.Clostridia.Clostridiales.Clostridiaceae.1	ERP44
9971	ENSG00000023318	rs6479002	0.062293201	0.048094321	0.160559848	0.607143328	-0.34146378	0.272210192	-0.122116893	0.034245021	0.180064478	0.135162371	0.086049094	0.066285761	0.06150497	0.017178584	0.524697363	0.962515407	Bacteria.Actinobacteria.Actinobacteria.Bifidobacteriales.Bifidobacteriaceae.Bifidobacterium	ERP44
9972	ENSG00000023318	rs6479002	0.062501916	0.167434704	0.233181821	0.812743336	-0.486423051	0.264891249	-0.133361216	0.019373443	0.256715934	0.189769189	0.110835094	0.081456366	0.155878235	0.103403355	0.998768023	0.999934415	Bacteria.Firmicutes.Clostridia.Clostridiales.Ruminococcaceae.Ruminococcaceae.NK4A214.group	ERP44
9973	ENSG00000023318	rs6479002	0.412983697	0.082532921	0.400720779	0.703012174	-0.163948887	0.267641282	-0.075457182	-0.025114963	0.198999751	0.15181182	0.08921405	0.065588615	0.272935533	0.041972456	0.99786128	0.999462671	Bacteria.Firmicutes.Clostridia.Clostridiales.Lachnospiraceae.Anaerostipes	ERP44
9974	ENSG00000023318	rs6479002	0.188622592	0.244261301	0.852871646	0.981752218	-0.275238324	0.217547095	-0.017380746	0.001835189	0.207196035	0.185164249	0.09335259	0.079933175	0.222382092	0.146232767	0.988161388	0.961885096	Bacteria.Firmicutes.Bacilli.Lactobacillales.Carnobacteriaceae	ERP44
9975	ENSG00000023318	rs6479002	0.127809979	0.0769	0.883016033	0.471751799	-0.261082247	0.225773418	-0.012804121	0.042220081	0.169293696	0.125634293	0.086679757	0.058331874	0.088115078	0.028729742	0.770395648	0.949880358	Bacteria.Firmicutes.Negativicutes.Selenomonadales.Veillonellaceae.Veillonella	ERP44
9976	ENSG00000023318	rs6479002	0.654237375	0.090360799	0.204753193	0.676102456	-0.089798599	0.267313349	-0.116105716	-0.031554903	0.199584803	0.155534282	0.090652296	0.075192988	0.421902224	0.069688298	0.998793879	0.998019463	Bacteria.Firmicutes.Clostridia.Clostridiales.Lachnospiraceae.Blautia	ERP44
9977	ENSG00000023318	rs6479002	0.958654411	0.304710513	0.328903389	0.984263293	-0.015013392	0.223244421	0.101075379	0.00154294	0.288499964	0.215813878	0.102760459	0.077929413	0.72863066	0.270090704	0.998986731	0.998377846	Bacteria.Firmicutes.Clostridia.Clostridiales.Family.XI.Anaerococcus	ERP44
9978	ENSG00000023318	rs6479002	0.088363637	0.15931711	0.334724465	0.694666018	-0.359319473	0.246250881	-0.094038883	0.029161507	0.207738688	0.172996266	0.096773024	0.073966668	0.116300615	0.069605457	0.814698104	0.935325854	Bacteria.Firmicutes.Clostridia.Clostridiales.Ruminococcaceae.Ruminococcus.2	ERP44
9979	ENSG00000023318	rs6479002	0.109890596	0.053339853	0.976399949	0.363872475	-0.278905281	0.250599926	-0.002139815	-0.049879537	0.172109226	0.12737484	0.07205987	0.054553178	0.074993115	0.016744616	0.997501135	0.994860843	Bacteria.Firmicutes.Clostridia.Clostridiales.Ruminococcaceae.Ruminococcaceae.UCG.002	ERP44
9980	ENSG00000023318	rs6479002	0.107610041	0.071405416	0.96375358	0.420562042	-0.282603246	0.230614517	0.003474299	-0.046600686	0.173248057	0.125854653	0.07616303	0.05749575	0.09752801	0.025420078	0.868721179	0.906418779	Bacteria.Firmicutes.Clostridia.Clostridiales.Lachnospiraceae.Lachnospira	ERP44
9981	ENSG00000023318	rs6479002	0.037764997	0.026789623	0.143987968	0.174460279	-0.485910096	0.389037034	-0.16198753	0.122957647	0.2291967	0.17174631	0.109550153	0.08956684	0.116080149	0.035506723	0.998330087	0.999834196	Bacteria.Actinobacteria.Coriobacteriia.Coriobacteriales.Coriobacteriaceae.Collinsella	ERP44
9982	ENSG00000023318	rs6479002	0.631193687	0.347012642	0.33333368	0.380762289	-0.10930769	0.141465624	0.080241497	-0.049706501	0.226641793	0.149357784	0.082335552	0.056330929	0.403289088	0.158333133	0.864071281	0.926870238	Bacteria.Firmicutes.Clostridia.Clostridiales.Lachnospiraceae.Lachnospiraceae.UCG.010	ERP44
9983	ENSG00000023318	rs6479002	0.35989836	0.72196225	0.83421604	0.172074232	-0.249012584	-0.085625744	-0.024129824	-0.138330449	0.270085283	0.23960616	0.114834583	0.100199317	0.464501023	0.347768096	0.998929462	0.998920199	Bacteria.Firmicutes.Clostridia.Clostridiales.Lachnospiraceae..Eubacterium..ventriosum.group	ERP44
9984	ENSG00000023318	rs6479002	0.392109867	0.418545662	0.394249562	0.046689094	-0.169625458	0.113175265	0.098413193	-0.167284603	0.196907171	0.139027998	0.114762153	0.082521968	0.248921868	0.133674163	0.783279043	0.658420497	Bacteria.Firmicutes.Clostridia.Clostridiales.Ruminococcaceae.Butyricicoccus	ERP44
9985	ENSG00000023318	rs6479002	0.068665333	0.048336061	0.311848668	0.464573989	-0.352619934	0.266688311	0.115058181	-0.053359264	0.190516859	0.132567854	0.112895166	0.072537386	0.070349969	0.019349545	0.615837404	0.955303348	Bacteria.Firmicutes.Bacilli.Lactobacillales.Streptococcaceae	ERP44
9986	ENSG00000023318	rs6479002	0.190053059	0.171710552	0.97620248	0.442091011	-0.259025666	0.19183088	0.002824307	-0.049802562	0.195630987	0.138832712	0.094321212	0.064400552	0.137912364	0.039925003	0.999417824	0.997023453	Bacteria.Firmicutes.Clostridia.Clostridiales.Christensenellaceae.Christensenellaceae.R.7.group	ERP44
9987	ENSG00000023318	rs6479002	0.07643043	0.135458651	0.421051226	0.624439017	-0.366240345	0.218462386	-0.081614496	-0.035945899	0.203466528	0.144542527	0.100802275	0.073079182	0.093239606	0.042712763	0.93665316	0.930578228	Bacteria.Firmicutes.Clostridia.Clostridiales.Lachnospiraceae..Eubacterium..eligens.group	ERP44
9988	ENSG00000023318	rs6479002	0.192981888	0.2624054	0.34181644	0.054109731	-0.214045818	0.143121475	-0.069853454	0.115174945	0.162743317	0.126613083	0.072955084	0.058735007	0.104707945	0.063700495	0.972085394	0.950708623	Bacteria.Proteobacteria.Deltaproteobacteria.Desulfovibrionales.Desulfovibrionaceae	ERP44
9989	ENSG00000023318	rs6479002	0.1180237	0.0686971	0.523147119	0.580912358	-0.341197322	0.265740753	0.077272218	-0.043245214	0.21543197	0.143593834	0.120376315	0.077948532	0.121698691	0.030712624	0.622916845	0.910444892	Bacteria.Firmicutes.Bacilli.Lactobacillales	ERP44
9990	ENSG00000023318	rs6479002	0.202083457	0.323911596	0.688638684	0.962984342	-0.324608825	0.213840599	-0.042252859	0.003856035	0.251934962	0.215157526	0.104983847	0.082773471	0.300555296	0.218753062	0.818095972	0.916063616	Bacteria.Firmicutes.Erysipelotrichia.Erysipelotrichales.Erysipelotrichaceae.Faecalitalea	ERP44
9991	ENSG00000023318	rs6479002	0.1576584	0.231931634	0.327121358	0.973133319	-0.240758585	0.168937196	-0.08020196	-0.002170485	0.168454996	0.140022539	0.081237015	0.064202785	0.115029622	0.052377468	0.669910948	0.914709499	Bacteria.Firmicutes.Clostridia.Clostridiales.Peptostreptococcaceae	ERP44
9992	ENSG00000023318	rs6479002	0.115439426	0.023725492	0.756632167	0.151484804	-0.252896895	0.280001166	0.018869029	0.064619772	0.158533545	0.120944963	0.060633839	0.044531152	0.090223967	0.009531442	0.843981767	0.873225638	Bacteria.Fusobacteria.Fusobacteriia.Fusobacteriales	ERP44
9993	ENSG00000023318	rs6479002	0.277865585	0.553947624	0.870778345	0.407993396	-0.291344365	0.115272428	-0.022216377	-0.084948851	0.266274157	0.193769272	0.136043324	0.102010973	0.275773391	0.201465407	0.999550585	0.947231103	Bacteria.Firmicutes.Clostridia.Clostridiales.Lachnospiraceae.Lachnospiraceae.ND3007.group	ERP44
9994	ENSG00000023318	rs6479002	0.125604626	0.079136126	0.338408821	0.752933806	-0.258091598	0.223552699	0.062412169	0.017380847	0.166367807	0.125359313	0.064721862	0.054987509	0.078749704	0.023803127	0.804063115	0.977987033	Bacteria.Proteobacteria.Gammaproteobacteria.Pasteurellales.Pasteurellaceae.Haemophilus	ERP44
9995	ENSG00000023318	rs6479002	0.434738785	0.133580576	0.646142817	0.730219306	-0.178006306	0.263909627	0.041529833	0.02479856	0.226500052	0.173758136	0.090039504	0.071610175	0.429888448	0.10471355	0.997152221	0.990360691	Bacteria.Firmicutes.Clostridia.Clostridiales.Family.XI	ERP44
9996	ENSG00000023318	rs6479002	0.0282534	0.894947108	0.0690346	0.611658248	-1.138234242	0.060288133	0.205587535	0.054024027	0.507439359	0.454809369	0.111228537	0.105901286	0.375817532	0.759214816	0.75121437	0.99665811	Bacteria.Proteobacteria	ERP44
9997	ENSG00000023318	rs6479002	0.131205387	0.287813939	0.329131696	0.840183695	-0.263570214	0.156622171	-0.077531397	-0.01278634	0.172454529	0.14616075	0.078861451	0.063156399	0.10879163	0.08687865	0.799177907	0.997196001	Bacteria.Firmicutes.Clostridia.Clostridiales.Peptostreptococcaceae.Intestinibacter	ERP44
9998	ENSG00000023318	rs6479002	0.383406279	0.608084347	0.022252191	0.081218533	0.235777426	-0.123108832	0.277496745	-0.181365868	0.268696794	0.238919932	0.118528141	0.102422756	0.300345651	0.300056218	0.998201428	0.99782309	Bacteria.Firmicutes.Bacilli.Bacillales.Staphylococcaceae.Staphylococcus	ERP44
9999	ENSG00000023318	rs6479002	0.688064515	0.622055358	0.67446883	0.647886402	-0.132887419	0.12424357	-0.035478343	0.026415415	0.329537441	0.250860887	0.084091751	0.05757523	0.765075835	0.48585408	0.999785669	0.999420701	Bacteria.Firmicutes.Clostridia.Clostridiales.Ruminococcaceae.Faecalibacterium	ERP44
10000	ENSG00000023318	rs6479002	0.144419442	0.200725594	0.811041953	0.705375183	-0.263371112	0.183242792	-0.017477672	-0.021039145	0.178309422	0.141784997	0.072810996	0.055407546	0.122459419	0.075474242	0.998970432	0.998994847	Bacteria.Firmicutes.Erysipelotrichia.Erysipelotrichales.Erysipelotrichaceae.Erysipelatoclostridium	ERP44
10001	ENSG00000023318	rs6479002	0.350097218	0.200592901	0.535367525	0.764741996	-0.187690717	0.198844077	0.053191401	-0.019348026	0.199442472	0.153810661	0.085366051	0.064386577	0.221600014	0.0842168	0.999305535	0.994727898	Bacteria.Proteobacteria.Gammaproteobacteria.Pseudomonadales.Pseudomonadaceae.Pseudomonas	ERP44
10002	ENSG00000023318	rs6479002	0.34692629	0.15573084	0.039687294	0.250643257	-0.158961684	0.190652044	-0.155067386	0.069140591	0.16779967	0.13276785	0.073892693	0.059656764	0.200530984	0.053687361	0.997528932	0.993985312	Bacteria.Bacteroidetes.Bacteroidia.Bacteroidales.Rikenellaceae.Alistipes	ERP44
10003	ENSG00000023318	rs6479002	0.0868478	0.039633474	0.201650269	0.097549872	-0.287596039	0.264812469	0.091414608	-0.091094389	0.16546088	0.126152954	0.07087962	0.054200499	0.066041715	0.018570729	0.996033175	0.929840174	Bacteria.Firmicutes.Clostridia.Clostridiales.Lachnospiraceae.Lachnospiraceae.NK4A136.group	ERP44
10004	ENSG00000023318	rs6479002	0.395341828	0.544136018	0.575567047	0.273277383	-0.176093788	0.099384395	-0.054700108	0.081628021	0.205825144	0.162998118	0.097215533	0.073887951	0.256466988	0.144050522	0.999513786	0.876216416	Bacteria.Firmicutes.Erysipelotrichia.Erysipelotrichales.Erysipelotrichaceae	ERP44
10005	ENSG00000023318	rs6479002	0.625245258	0.309599288	0.342031261	0.742334417	-0.109285587	0.187922032	0.076774617	-0.02256484	0.222700128	0.183527304	0.080219497	0.068347817	0.504061789	0.205577787	0.996423631	0.972476884	Bacteria.Bacteroidetes.Bacteroidia.Bacteroidales.Prevotellaceae.Prevotella.7	ERP44
10006	ENSG00000023318	rs6479002	0.539711826	0.451486254	0.876870689	0.797858578	-0.337122493	0.327457115	0.015117876	-0.019675995	0.546868796	0.432324814	0.09719633	0.076513926	0.902918225	0.62296871	0.998947111	0.995399427	Bacteria.Bacteroidetes	ERP44
10007	ENSG00000023318	rs6479002	0.196688319	0.186660252	0.803189984	0.870499946	-0.291981996	0.240926993	-0.023195784	0.012747611	0.223874598	0.18055153	0.092699403	0.077891422	0.263600381	0.150465852	0.966546108	0.98127983	Bacteria.Firmicutes.Clostridia.Clostridiales.Ruminococcaceae.Ruminiclostridium.6	ERP44
10008	ENSG00000023318	rs6479002	0.047665457	0.086558692	0.234962688	0.774831395	-0.437588153	0.266868848	-0.146102721	0.026217028	0.216848581	0.153392064	0.121892653	0.091273419	0.095404918	0.05543922	0.793655387	0.994506574	Bacteria.Firmicutes.Clostridia.Clostridiales.Family.XIII	ERP44
10009	ENSG00000023318	rs6479002	0.064400024	0.047924124	0.262685263	0.28882592	-0.345638611	0.295053265	0.07750779	-0.057412423	0.183763696	0.146389856	0.068608237	0.053691166	0.088841404	0.031653226	0.999507593	0.935584968	Bacteria.Firmicutes.Clostridia.Clostridiales.Lachnospiraceae.Lachnoclostridium	ERP44
10010	ENSG00000023318	rs6479002	0.117866209	0.075089429	0.638955938	0.692692551	-0.270439802	0.232298065	0.060943391	-0.035658491	0.170681139	0.128450267	0.129299551	0.089833504	0.063893908	0.0220628	0.963899271	0.962141134	Bacteria.Firmicutes.Clostridia.Clostridiales.Ruminococcaceae.Ruminiclostridium.5	ERP44
10011	ENSG00000023318	rs6479002	0.634636776	0.343973551	0.18334613	0.485650371	-0.098396582	0.154206334	0.160404586	-0.064410437	0.206098497	0.1617798	0.119292275	0.091858942	0.290279691	0.111945551	0.998173674	0.991886968	Bacteria.Firmicutes.Bacilli.Bacillales	ERP44
10012	ENSG00000023318	rs6479002	0.871375253	0.79644862	0.215537298	0.174151307	-0.038512143	0.046013211	0.099152407	-0.079964103	0.236935752	0.177663689	0.079291084	0.058206419	0.476314213	0.320340823	0.999614985	0.99936283	Bacteria.Firmicutes.Clostridia.Clostridiales.Lachnospiraceae.Tyzzerella.4	ERP44
10013	ENSG00000023318	rs6479002	0.184387324	0.191103851	0.357018152	0.05659402	-0.21791203	0.163854839	-0.069316938	0.120106533	0.162450841	0.124049993	0.074730808	0.061895013	0.105743177	0.045949228	0.998880039	0.911592816	Bacteria.Proteobacteria.Deltaproteobacteria.Desulfovibrionales.Desulfovibrionaceae.Bilophila	ERP44
10014	ENSG00000023318	rs6479002	0.539720986	0.451490263	0.876878552	0.797860999	-0.337118389	0.327456875	0.015117225	-0.01967607	0.54687453	0.432328343	0.0971984	0.076515155	0.90140863	0.622376579	0.998912436	0.995383189	Bacteria.Bacteroidetes.Bacteroidia.Bacteroidales	ERP44
10015	ENSG00000023318	rs6479002	0.115994827	0.023581657	0.750059581	0.151672873	-0.252385771	0.280165741	0.01938288	0.06456565	0.158459163	0.120886478	0.060591674	0.04451463	0.090427422	0.009787796	0.829865458	0.8806471	Bacteria.Fusobacteria.Fusobacteriia.Fusobacteriales.Fusobacteriaceae.Fusobacterium	ERP44
10016	ENSG00000023318	rs6479002	0.258991084	0.189492688	0.44950897	0.69189599	-0.206181958	0.203095484	-0.049264099	0.021383604	0.181085665	0.153192798	0.064756294	0.053724208	0.199900812	0.09541064	0.943988959	0.933337143	Bacteria.Proteobacteria.Betaproteobacteria.Burkholderiales.Alcaligenaceae	ERP44
10017	ENSG00000023318	rs6479002	0.408498592	0.219523802	0.021531172	0.248820268	-0.139959473	0.183053504	0.132429794	-0.061793726	0.168252762	0.147674921	0.056245053	0.053110705	0.267148621	0.096403582	0.897835197	0.997412515	Bacteria.Proteobacteria.Gammaproteobacteria.Enterobacteriales.Enterobacteriaceae.Citrobacter	ERP44
10018	ENSG00000023318	rs6479002	0.331531892	0.154858329	0.454793212	0.838644868	-0.184865712	0.201749663	0.064870192	-0.0135624	0.188979472	0.140195077	0.086276738	0.066341796	0.189728709	0.055071662	0.999550314	0.996901429	Bacteria.Proteobacteria.Gammaproteobacteria.Pseudomonadales	ERP44
10019	ENSG00000023318	rs6479002	0.182617061	0.100194091	0.082461753	0.072480928	-0.221713012	0.205123017	-0.124403222	0.103720673	0.164609032	0.123027273	0.070547406	0.05682392	0.101830354	0.029095167	0.934169653	0.990835033	Bacteria.Bacteroidetes.Bacteroidia.Bacteroidales.Porphyromonadaceae.Parabacteroides	ERP44
10020	ENSG00000023318	rs6479002	0.762742043	0.655389246	0.954151977	0.948122259	-0.216906329	0.2579688	-0.007911994	-0.007147321	0.715548669	0.575409738	0.137093136	0.1094319	0.900174652	0.685224162	0.895978574	0.881141219	Bacteria.Firmicutes.Clostridia.Clostridiales.Lachnospiraceae	ERP44
10021	ENSG00000023318	rs6479002	0.919747755	0.64305637	0.040386269	0.117428323	-0.01994242	0.075158847	0.16961939	-0.10523535	0.197180829	0.161434216	0.081120678	0.066335916	0.499996712	0.21346738	0.970727297	0.997803387	Bacteria.Actinobacteria.Actinobacteria.Micrococcales	ERP44
10022	ENSG00000023318	rs6479002	0.520349427	0.449845235	0.675560232	0.590301602	-0.169680585	0.144117239	-0.045102142	0.040685854	0.262556189	0.189579328	0.107284346	0.075199359	0.520451555	0.295659445	0.997570438	0.982567127	Bacteria.Firmicutes.Clostridia.Clostridiales.Lachnospiraceae.Lachnospiraceae.UCG.008	ERP44
10023	ENSG00000023318	rs6479002	0.843200656	0.114611242	0.1463451	0.750916629	-0.039256721	0.221851586	-0.116642976	-0.018285192	0.197685797	0.138749381	0.079355378	0.057363868	0.429652249	0.06114103	0.920412103	0.969189617	Bacteria.Firmicutes.Clostridia.Clostridiales.Ruminococcaceae.Subdoligranulum	ERP44
10024	ENSG00000023318	rs6479002	0.022119109	0.18246057	0.082034035	0.921278375	-0.689601333	0.305376312	0.133127836	-0.006436804	0.294246335	0.226641976	0.075387233	0.064885661	0.096073481	0.136361647	0.713149778	0.995898232	Bacteria.Proteobacteria.Gammaproteobacteria	ERP44
10025	ENSG00000023318	rs6479002	0.490047708	0.279155369	0.533119983	0.848611433	-0.159167509	0.199295336	0.054867119	-0.013462133	0.229310833	0.182639782	0.087571186	0.070246452	0.405284881	0.1551071	0.999814869	0.944528488	Bacteria.Actinobacteria.Actinobacteria.Corynebacteriales.Corynebacteriaceae	ERP44
10026	ENSG00000023318	rs6479002	0.052933105	0.051438129	0.214382003	0.398049234	-0.385977942	0.295247094	-0.14041776	0.08410734	0.195839882	0.148827782	0.112004709	0.098876271	0.095048524	0.040498586	0.881827373	0.989731238	Bacteria.Actinobacteria.Coriobacteriia.Coriobacteriales.Coriobacteriaceae	ERP44
10027	ENSG00000023318	rs6479002	0.550921867	0.357679855	0.089957041	0.113152532	-0.110538416	0.125288669	-0.131334841	0.094591663	0.184398178	0.135261335	0.07631824	0.058916278	0.256016343	0.125227708	0.750743727	0.994448463	Bacteria.Bacteroidetes.Bacteroidia.Bacteroidales.Porphyromonadaceae	ERP44
10028	ENSG00000023318	rs6479002	0.062221854	0.048042894	0.159979395	0.607028565	-0.341522284	0.272251424	-0.122272368	0.034253168	0.180044906	0.135150814	0.086037294	0.066280324	0.061297182	0.017169189	0.522968681	0.963320761	Bacteria.Actinobacteria.Actinobacteria.Bifidobacteriales.Bifidobacteriaceae	ERP44
10029	ENSG00000023318	rs6479002	0.301098958	0.262587924	0.998491428	0.877440674	-0.256313158	0.202904215	0.000226916	-0.014295634	0.245923108	0.17956949	0.119562358	0.092340897	0.3287167	0.152365278	0.970815473	0.999817689	Bacteria.Firmicutes.Clostridia.Clostridiales.Family.XIII.Family.XIII.AD3011.group	ERP44
10030	ENSG00000023318	rs6479002	0.136540974	0.088152317	0.844143229	0.729536194	-0.252615145	0.217984581	0.01275013	-0.016224504	0.167609813	0.125941095	0.064599569	0.046727837	0.090969681	0.032962838	0.99685114	0.991974206	Bacteria.Proteobacteria.Betaproteobacteria.Burkholderiales.Alcaligenaceae.Parasutterella	ERP44
10031	ENSG00000023318	rs6479002	0.293929858	0.255241003	0.915663144	0.902168308	-0.237511476	0.205330659	0.010579954	-0.009510209	0.224499158	0.178908257	0.099524906	0.077070463	0.243963536	0.110384389	0.924572165	0.99827201	Bacteria.Firmicutes.Clostridia.Clostridiales.Ruminococcaceae..Eubacterium..coprostanoligenes.group	ERP44
10032	ENSG00000023318	rs6479002	0.25181235	0.08717438	0.989792658	0.616604243	-0.237627646	0.259305236	-0.001517525	-0.046493886	0.205544339	0.149342375	0.118169725	0.092424101	0.265520982	0.053802828	0.965047569	0.973493341	Bacteria.Actinobacteria	ERP44
10033	ENSG00000023318	rs6479002	0.071471369	0.049691029	0.324865713	0.475257432	-0.345199158	0.264673567	0.111241857	-0.051957363	0.188432585	0.132380202	0.11214951	0.072358455	0.0743981	0.021133016	0.604604499	0.921307549	Bacteria.Firmicutes.Bacilli.Lactobacillales.Streptococcaceae.Streptococcus	ERP44
10034	ENSG00000023318	rs6479002	0.435286059	0.28729596	0.758678859	0.745774643	-0.198047421	0.18281144	0.032776813	-0.024231453	0.252302781	0.170415926	0.106248163	0.074426263	0.387617467	0.166042461	0.922356997	0.937237055	Bacteria.Firmicutes.Clostridia.Clostridiales.Lachnospiraceae..Eubacterium..xylanophilum.group	ERP44
10035	ENSG00000023318	rs6479002	0.201543326	0.197934068	0.795156262	0.814997581	-0.310990576	0.213949458	-0.029925333	-0.019473491	0.241073074	0.164506386	0.114800256	0.082893876	0.235891013	0.108092722	0.99846362	0.994553009	Bacteria.Firmicutes.Clostridia.Clostridiales.Ruminococcaceae.Ruminiclostridium.9	ERP44
10036	ENSG00000023318	rs6479002	0.023818633	0.092177275	0.124954456	0.816671661	-0.529272905	0.279468384	0.097464082	0.012356025	0.228774604	0.163541566	0.062716094	0.053085885	0.070227894	0.058611494	0.932672331	0.965530807	Bacteria.Proteobacteria.Gammaproteobacteria.Enterobacteriales.Enterobacteriaceae	ERP44
10037	ENSG00000023318	rs6479002	0.28282329	0.010641163	0.718145915	0.053448992	-0.300609989	0.485679244	-0.037810592	0.137239606	0.277614647	0.184734727	0.10430866	0.069788935	0.420644179	0.033771314	0.999437234	0.98110946	Bacteria.Proteobacteria.Betaproteobacteria.Neisseriales.Neisseriaceae	ERP44
10038	ENSG00000023318	rs6479002	0.347131513	0.15607575	0.039626282	0.249669863	-0.158903979	0.190528411	-0.155081694	0.069237915	0.167810644	0.132794126	0.073875973	0.059616854	0.200571202	0.053178571	0.997466038	0.994193156	Bacteria.Bacteroidetes.Bacteroidia.Bacteroidales.Rikenellaceae	ERP44
10039	ENSG00000023318	rs6479002	0.569894864	0.267241329	0.623559421	0.929990828	-0.148614897	0.199978849	0.04513656	-0.00581069	0.260241515	0.178729109	0.091531246	0.065886528	0.520614766	0.201143928	0.984987993	0.979204363	Bacteria.Proteobacteria.Deltaproteobacteria.Desulfovibrionales.Desulfovibrionaceae.Desulfovibrio	ERP44
10040	ENSG00000023318	rs6479002	0.3834781	0.14268171	0.61405102	0.941522232	-0.1826446	0.218688308	0.036783845	0.003769271	0.208177148	0.1474063	0.072594306	0.051187431	0.258078222	0.075535408	0.998735039	0.999709092	Bacteria.Bacteroidetes.Bacteroidia.Bacteroidales.Prevotellaceae.Prevotella.9	ERP44
10041	ENSG00000023318	rs6479002	0.563375512	0.366152598	0.066656512	0.189485457	-0.10578726	0.13446397	0.124970168	-0.071056115	0.182150993	0.147768396	0.067015345	0.053595997	0.325208554	0.163337497	0.752949537	0.714534399	Bacteria.Firmicutes.Clostridia.Clostridiales.Lachnospiraceae.Tyzzerella	ERP44
10042	ENSG00000023318	rs6479002	0.053105715	0.168814103	0.176234836	0.603812618	-0.632626431	0.325826924	0.145732388	-0.040201929	0.321225987	0.234192969	0.106600278	0.077099375	0.300371169	0.232111706	0.996108676	0.998901623	Bacteria.Firmicutes.Clostridia.Clostridiales.Lachnospiraceae..Ruminococcus..gnavus.group	ERP44
10043	ENSG00000023318	rs6479002	0.043552751	0.077757702	0.179694982	0.664003264	-0.395057119	0.267388373	-0.15581723	0.04935586	0.191970894	0.149233361	0.114902616	0.113109405	0.081295696	0.052545319	0.766083067	0.994989321	Bacteria.Actinobacteria.Coriobacteriia.Coriobacteriales	ERP44
10044	ENSG00000025156	rs556439	0.018952846	0.021776874	0.75825446	0.996857273	-0.701179066	0.43413763	0.039710005	0.000314357	0.291469544	0.184744964	0.128489154	0.079507795	0.048868758	0.014698357	0.999513786	0.980943884	Bacteria.Firmicutes.Erysipelotrichia.Erysipelotrichales.Erysipelotrichaceae	HSF2
10045	ENSG00000025156	rs556439	0.058610085	0.107784995	0.974059157	0.665741173	-0.622770311	0.349333709	0.004324288	-0.036653246	0.323608336	0.214265326	0.13247907	0.084464527	0.188225907	0.096968594	0.999028109	0.997798285	Bacteria.Actinobacteria.Actinobacteria.Micrococcales.Micrococcaceae	HSF2
10046	ENSG00000025156	rs556439	0.209750933	0.033690854	0.736739277	0.596637096	-0.519817824	0.531332883	0.048731903	0.046082147	0.410404776	0.24496758	0.1443499	0.086650083	0.276531435	0.072326359	0.737564951	0.850668131	Bacteria.Firmicutes.Erysipelotrichia.Erysipelotrichales.Erysipelotrichaceae.Holdemanella	HSF2
10047	ENSG00000025156	rs556439	0.003748699	0.001733447	0.203346684	0.129941782	-0.64904277	0.437439766	-0.154108617	0.114034208	0.21596748	0.133949662	0.119945821	0.074363857	0.009163927	0.00120273	0.984441985	0.879081128	Bacteria.Firmicutes.Clostridia.Clostridiales.Ruminococcaceae.Flavonifractor	HSF2
10048	ENSG00000025156	rs556439	0.183841534	0.085467747	0.272214665	0.351654803	-0.413794503	0.319977908	0.148064513	-0.071031114	0.308090156	0.183265574	0.133725456	0.075724614	0.171669604	0.046810599	0.99830237	0.997282036	Bacteria.Firmicutes.Clostridia.Clostridiales.Clostridiaceae.1.Clostridium.sensu.stricto.1	HSF2
10049	ENSG00000025156	rs556439	0.002999764	0.00113026	0.279618011	0.090196145	-0.744000004	0.49137511	-0.10290323	0.092728312	0.241410389	0.144314498	0.094394976	0.053925082	0.007255796	0.001285609	0.99994518	0.999865593	Bacteria.Bacteroidetes.Bacteroidia.Bacteroidales.Prevotellaceae	HSF2
10050	ENSG00000025156	rs556439	0.077265676	0.187617987	0.373256724	0.674377336	-1.199735857	0.575910133	0.136998918	-0.040306814	0.668453427	0.432540028	0.152819339	0.095507808	0.6328057	0.455618474	0.956359196	0.939156644	Bacteria.Firmicutes.Clostridia.Clostridiales.Ruminococcaceae	HSF2
10051	ENSG00000025156	rs556439	0.002117404	0.005090895	0.106089502	0.17649072	-1.051355413	0.643938971	-0.304155803	0.158068788	0.328612716	0.222194194	0.185637725	0.115693491	0.034435774	0.020641237	0.85570638	0.904640052	Bacteria.Firmicutes.Clostridia.Clostridiales.Ruminococcaceae.Anaerotruncus	HSF2
10052	ENSG00000025156	rs556439	0.013270006	0.016484122	0.571498216	0.855500338	-0.756087428	0.458774355	0.074836573	-0.014696767	0.297076351	0.186428845	0.131595215	0.080389639	0.042641913	0.014673512	0.993501001	0.954085234	Bacteria.Firmicutes.Erysipelotrichia.Erysipelotrichales	HSF2
10053	ENSG00000025156	rs556439	0.001487304	0.00038147	0.592498135	0.218950254	-0.715974263	0.518128293	-0.069370095	0.098912266	0.215919064	0.138363581	0.128979604	0.079695195	0.005217817	0.000391695	0.833212974	0.980985352	Bacteria.Firmicutes.Clostridia.Clostridiales.Ruminococcaceaencultured	HSF2
10054	ENSG00000025156	rs556439	0.002798554	0.00049625	0.219067385	0.680011482	-0.655616172	0.4896832	0.12205159	-0.024142064	0.211113247	0.133646383	0.09836421	0.058274572	0.008884725	0.000687339	0.646990778	0.983476171	Bacteria.Firmicutes.Negativicutes.Selenomonadales.Acidaminococcaceae.Phascolarctobacterium	HSF2
10055	ENSG00000025156	rs556439	0.02771887	0.012302376	0.423899847	0.677557592	-0.573008932	0.419159392	-0.124762517	0.038592235	0.254552841	0.162838124	0.15504823	0.092402974	0.050361555	0.008804569	0.577703438	0.910444892	Bacteria.Firmicutes.Bacilli.Lactobacillales	HSF2
10056	ENSG00000025156	rs556439	0.133520833	0.122412551	0.216868281	0.125119721	-0.436497882	0.268942405	0.187512184	-0.139097015	0.287345311	0.171870249	0.150391691	0.089545926	0.186288017	0.097670259	0.963485106	0.971945944	Bacteria.Firmicutes.Bacilli.Lactobacillales.Carnobacteriaceae.Granulicatella	HSF2
10057	ENSG00000025156	rs556439	0.003900204	0.001923111	0.625111789	0.55735247	-0.674339042	0.447500212	0.068728429	-0.047898141	0.225415591	0.138485682	0.139999387	0.081213686	0.008246399	0.001660945	0.98670933	0.934518136	Bacteria.Firmicutes.Clostridia.Clostridiales.Lachnospiraceae.Coprococcus.1	HSF2
10058	ENSG00000025156	rs556439	0.003395743	0.004294062	0.31576251	0.452099691	-0.777695254	0.496703791	-0.13846303	0.065669333	0.255870032	0.16791858	0.136971889	0.086818013	0.014611997	0.005143692	0.911591624	0.87654265	Bacteria.Firmicutes.Clostridia.Clostridiales.Ruminococcaceae.Ruminococcaceae.UCG.005	HSF2
10059	ENSG00000025156	rs556439	0.007346717	0.112371146	0.220127788	0.880701359	-0.896562254	0.389121111	0.114741366	-0.009665402	0.324102157	0.241827616	0.092688115	0.064152608	0.118168875	0.211593718	0.749625914	0.921886607	Bacteria.Firmicutes.Clostridia.Clostridiales.Lachnospiraceae..Eubacterium..rectale.group	HSF2
10060	ENSG00000025156	rs556439	0.163390094	0.188993805	0.365500381	0.37518361	-1.82286168	1.275482323	0.205086661	-0.143186882	1.293293218	0.960984556	0.225070448	0.160371305	0.999415694	0.7510208	0.990344402	0.933994762	Bacteria.Firmicutes	HSF2
10061	ENSG00000025156	rs556439	0.36573196	0.290629747	0.833497768	0.903394761	-0.543803343	0.400457834	-0.044696649	0.015673899	0.597082069	0.375916969	0.211781266	0.1286417	0.710684597	0.383705996	0.99967607	0.999141757	Bacteria.Firmicutes.Negativicutes.Selenomonadales	HSF2
10062	ENSG00000025156	rs556439	0.00292463	0.001794926	0.41388724	0.351951157	-0.692172525	0.453485639	-0.088997558	0.06031581	0.223965313	0.139353668	0.108234722	0.064341121	0.007659784	0.001473267	0.899212428	0.939697157	Bacteria.Proteobacteria.Deltaproteobacteria	HSF2
10063	ENSG00000025156	rs556439	0.006464589	0.006527478	0.411559481	0.337509659	-0.62156654	0.401249831	0.109973978	-0.076020337	0.220986342	0.142834335	0.1330773	0.078686005	0.020247845	0.004864935	0.93665316	0.907975711	Bacteria.Firmicutes.Clostridia.Clostridiales.Lachnospiraceae..Eubacterium..eligens.group	HSF2
10064	ENSG00000025156	rs556439	0.046535574	0.018222392	0.581688888	0.85018386	-0.576132841	0.436274151	-0.090668057	0.018161129	0.284002988	0.180182417	0.163764047	0.095773197	0.088384052	0.018343496	0.766735221	0.982822034	Bacteria.Firmicutes.Bacilli	HSF2
10065	ENSG00000025156	rs556439	0.00318391	0.00164735	0.240387586	0.097412628	-0.655597222	0.433951243	0.161292664	-0.1348654	0.214140738	0.132202916	0.136147268	0.080210365	0.008204088	0.001340193	0.586287677	0.938940281	Bacteria.Actinobacteria.Actinobacteria.Bifidobacteriales.Bifidobacteriaceae.Bifidobacterium	HSF2
10066	ENSG00000025156	rs556439	0.004574336	0.002665159	0.723226423	0.503110213	-0.642799512	0.425380042	0.036901361	-0.041882254	0.218949309	0.136249105	0.103753415	0.062204856	0.010621435	0.002103559	0.999334555	0.984995763	Bacteria.Firmicutes.Erysipelotrichia.Erysipelotrichales.Erysipelotrichaceae.Erysipelotrichaceae.UCG.003	HSF2
10067	ENSG00000025156	rs556439	0.002504615	0.000854636	0.161391207	0.112603537	-0.938180017	0.63604515	-0.189061973	0.135067261	0.298492376	0.182033658	0.133490393	0.083995775	0.026000354	0.003209416	0.999274386	0.998480911	Bacteria.Firmicutes.Clostridia.Clostridiales.Ruminococcaceae.Ruminococcaceae.UCG.013	HSF2
10068	ENSG00000025156	rs556439	0.036613203	0.019331588	0.609173421	0.435543141	-0.837954542	0.610060858	-0.08432684	0.082366234	0.392777922	0.254427513	0.16415402	0.104989623	0.165562891	0.040591387	0.995466549	0.998920199	Bacteria.Firmicutes.Clostridia.Clostridiales.Lachnospiraceae..Eubacterium..ventriosum.group	HSF2
10069	ENSG00000025156	rs556439	0.015557316	0.012591834	0.863627487	0.930641518	-0.683447029	0.445277413	-0.019947132	0.00624441	0.275194258	0.173583664	0.115682775	0.071470409	0.08553653	0.023672482	0.99946547	0.97213975	Bacteria.Firmicutes.Erysipelotrichia.Erysipelotrichales.Erysipelotrichaceae..Clostridium..innocuum.group	HSF2
10070	ENSG00000025156	rs556439	0.003678456	0.002089993	0.862316864	0.937350215	-0.680463938	0.439822326	0.017799081	0.004908006	0.225930547	0.137284896	0.102232615	0.062204716	0.011325515	0.00222832	0.997528932	0.997707395	Bacteria.Bacteroidetes.Bacteroidia.Bacteroidales.Rikenellaceae.Alistipes	HSF2
10071	ENSG00000025156	rs556439	0.07301503	0.098304028	0.997783761	0.849880318	-0.652745492	0.395805944	-0.000422837	-0.018775362	0.358294614	0.236042437	0.151653043	0.098809712	0.262966945	0.115991746	0.999598453	0.894831116	Bacteria.Bacteroidetes.Bacteroidia.Bacteroidales.Porphyromonadaceae.Butyricimonas	HSF2
10072	ENSG00000025156	rs556439	0.015889603	0.007239612	0.069496334	0.160940443	-0.552705528	0.393269804	-0.24198908	0.110594148	0.223292833	0.141890308	0.131145673	0.078001619	0.028411871	0.004730334	0.434451668	0.955303348	Bacteria.Firmicutes.Bacilli.Lactobacillales.Streptococcaceae	HSF2
10073	ENSG00000025156	rs556439	0.010407335	0.010057788	0.102778432	0.111115495	-0.579980545	0.379235534	-0.178623814	0.11280937	0.219904549	0.14309502	0.107963685	0.069857748	0.026953209	0.008864817	0.997851323	0.935348541	Bacteria.Firmicutes.Clostridia.Clostridiales.Lachnospiraceae.Fusicatenibacter	HSF2
10074	ENSG00000025156	rs556439	0.003220688	0.001724986	0.88743135	0.486775418	-0.666535415	0.439479936	0.013157711	0.039085943	0.217993728	0.134507993	0.09259261	0.055886977	0.007273637	0.001356298	0.94253553	0.990835033	Bacteria.Bacteroidetes.Bacteroidia.Bacteroidales.Porphyromonadaceae.Parabacteroides	HSF2
10075	ENSG00000025156	rs556439	0.000869606	0.000474529	0.067106343	0.081990037	-1.03677387	0.6467348	-0.240873878	0.134299788	0.297188838	0.175847561	0.129387489	0.076039689	0.008492834	0.001429094	0.974916192	0.944015052	Bacteria.Firmicutes.Clostridia.Clostridiales.Ruminococcaceae.Ruminococcus.1	HSF2
10076	ENSG00000025156	rs556439	0.005926112	0.002451975	0.164484916	0.049764171	-0.605960129	0.415362159	0.159461566	-0.128057014	0.21306859	0.131851896	0.1134342	0.064070643	0.010647751	0.001689943	0.731764723	0.73241403	Bacteria.Proteobacteria.Gammaproteobacteria.Pasteurellales.Pasteurellaceae.Haemophilus	HSF2
10077	ENSG00000025156	rs556439	0.829036951	0.833094656	0.291227001	0.480302356	0.17609354	0.105783405	-0.21353563	0.086982391	0.812258785	0.499993002	0.200700157	0.122537611	0.825472104	0.739598707	0.874892407	0.99665811	Bacteria.Proteobacteria	HSF2
10078	ENSG00000025156	rs556439	0.007236293	0.003068024	0.978119239	0.809355571	-0.660550257	0.454639344	-0.003168858	0.01640045	0.23830976	0.147888297	0.115101162	0.06770701	0.016950097	0.002916671	0.863319413	0.997196001	Bacteria.Firmicutes.Clostridia.Clostridiales.Peptostreptococcaceae.Intestinibacter	HSF2
10079	ENSG00000025156	rs556439	0.014919487	0.00622096	0.981293338	0.800540233	-0.662533684	0.463046608	-0.004450618	0.028584464	0.265033231	0.163821406	0.189094257	0.112684325	0.032575692	0.005881803	0.850077023	0.857680359	Bacteria.Firmicutes.Clostridia.Clostridiales.Ruminococcaceae.Butyricicoccus	HSF2
10080	ENSG00000025156	rs556439	0.007290754	0.004434572	0.439200148	0.513299873	-0.806369318	0.511619783	0.093133147	-0.046765604	0.291204519	0.173622972	0.11966926	0.07115245	0.037938782	0.007283468	0.952041951	0.928069436	Bacteria.Proteobacteria.Betaproteobacteria	HSF2
10081	ENSG00000025156	rs556439	0.003548682	0.004454435	0.48231709	0.813186356	-0.701873228	0.431220421	-0.101456243	0.02034126	0.232082743	0.146416562	0.143588576	0.085732332	0.011568386	0.002846408	0.999989953	0.995366106	Bacteria.Firmicutes.Clostridia.Clostridiales.Christensenellaceae	HSF2
10082	ENSG00000025156	rs556439	0.116173051	0.178188044	0.320070584	0.421276134	-1.675781936	0.992521848	0.190297139	-0.102382523	1.052655367	0.729336267	0.189943962	0.126514477	0.982579677	0.594983035	0.996576058	0.825128331	Bacteria.Firmicutes.Clostridia.Clostridiales	HSF2
10083	ENSG00000025156	rs556439	0.062420129	0.04735919	0.722448586	0.815048277	-0.57990353	0.40751942	0.04487074	-0.019537503	0.30595341	0.201660979	0.125791355	0.083189586	0.180718636	0.058751086	0.999469974	0.995685903	Bacteria.Bacteroidetes.Bacteroidia.Bacteroidales.Porphyromonadaceae.Barnesiella	HSF2
10084	ENSG00000025156	rs556439	0.127548293	0.097036246	0.924859525	0.8283356	-0.621173615	0.397068873	0.014334207	-0.018691732	0.402506396	0.23588308	0.151403743	0.085860597	0.235195679	0.098270454	0.999586829	0.996426659	Bacteria.Firmicutes.Negativicutes.Selenomonadales.Veillonellaceae.Megasphaera	HSF2
10085	ENSG00000025156	rs556439	0.003272341	0.001918512	0.923359322	0.684689744	-0.682358647	0.481536517	-0.007688538	0.022176235	0.223567777	0.148982132	0.079614959	0.054370935	0.008668886	0.001974656	0.998409995	0.996467843	Bacteria.Verrucomicrobia	HSF2
10086	ENSG00000025156	rs556439	0.008352053	0.005910855	0.782113041	0.770494278	-0.690672029	0.464134968	-0.035371306	0.023164553	0.253990676	0.163146829	0.127373768	0.079078658	0.029614149	0.006966597	0.923201094	0.935365119	Bacteria.Firmicutes.Clostridia.Clostridiales.Ruminococcaceae.Ruminococcus.2	HSF2
10087	ENSG00000025156	rs556439	0.005980683	0.003356234	0.402162869	0.477230148	-0.813514766	0.514574207	0.099991064	-0.04996632	0.286380168	0.169076534	0.118585402	0.069898806	0.026432763	0.006141932	0.947341482	0.912129123	Bacteria.Proteobacteria.Betaproteobacteria.Burkholderiales	HSF2
10088	ENSG00000025156	rs556439	0.0046146	0.007812851	0.556114958	0.987295656	-0.665985031	0.40575546	0.055850088	-0.000949825	0.227084997	0.147880408	0.094399273	0.059424798	0.015839868	0.006495727	0.935773729	0.946311601	Bacteria.Firmicutes.Clostridia.Clostridiales.Lachnospiraceae.Roseburia	HSF2
10089	ENSG00000025156	rs556439	0.058929824	0.022846326	0.876588317	0.877583603	-0.619838356	0.45006343	-0.024565263	-0.01433485	0.322503642	0.193119364	0.157571428	0.092703196	0.118003227	0.021276286	0.960659058	0.979665691	Bacteria.Actinobacteria	HSF2
10090	ENSG00000025156	rs556439	0.011831987	0.004381773	0.9711811	0.75043097	-0.657327729	0.455630895	0.004876508	-0.025439121	0.253898994	0.15440268	0.13447141	0.07964625	0.021944466	0.00360061	0.929687786	0.913471255	Bacteria.Firmicutes.Clostridia.Clostridiales.Lachnospiraceaencultured	HSF2
10091	ENSG00000025156	rs556439	0.003058647	0.001662061	0.936426838	0.549103146	-0.669802052	0.442847474	-0.011165053	0.05278691	0.217803857	0.135033321	0.139447658	0.087656505	0.005888144	0.001209595	0.980177846	0.956901174	Bacteria.Firmicutes.Clostridia.Clostridiales.Ruminococcaceae.Ruminiclostridium.5	HSF2
10092	ENSG00000025156	rs556439	0.128202057	0.059309605	0.319744643	0.413306217	-0.455520868	0.341398195	0.126617936	-0.059770861	0.295682864	0.177903845	0.126297205	0.072599719	0.133403711	0.03821709	0.995652601	0.993943049	Bacteria.Firmicutes.Clostridia.Clostridiales.Clostridiaceae.1	HSF2
10093	ENSG00000025156	rs556439	0.062470458	0.035910115	0.547663453	0.424067255	-0.549228534	0.363731588	0.106232652	-0.081030314	0.289826617	0.16983038	0.175771437	0.100736733	0.07888546	0.021003138	0.998173674	0.991886968	Bacteria.Firmicutes.Bacilli.Bacillales	HSF2
10094	ENSG00000025156	rs556439	0.010362505	0.006187739	0.463792973	0.394573843	-0.817575311	0.565673221	-0.111356799	0.083570072	0.309800147	0.199993444	0.151114631	0.097520439	0.058700869	0.012154706	0.998768023	0.973419597	Bacteria.Firmicutes.Clostridia.Clostridiales.Ruminococcaceae.Ruminococcaceae.NK4A214.group	HSF2
10095	ENSG00000025156	rs556439	0.00350286	0.002302994	0.954774786	0.752378187	-0.678382245	0.474712704	-0.004539966	0.017293869	0.223983174	0.149691312	0.079749684	0.054585337	0.009212553	0.002240231	0.99894297	0.998882343	Bacteria.Verrucomicrobia.Verrucomicrobiae.Verrucomicrobiales.Verrucomicrobiaceae.Akkermansia	HSF2
10096	ENSG00000025156	rs556439	0.007909851	0.004831365	0.351276217	0.286511965	-0.886748866	0.615257871	-0.181256291	0.129305425	0.323715598	0.210951218	0.19308027	0.120340262	0.04527972	0.011956876	0.858893251	0.978883571	Bacteria.Firmicutes.Clostridia.Clostridiales.Family.XIII.Family.XIII.AD3011.group	HSF2
10097	ENSG00000025156	rs556439	0.020263523	0.007560468	0.431775497	0.620197041	-0.56819362	0.397884875	0.069325271	-0.026754417	0.238843394	0.144379544	0.087642214	0.053732597	0.033451962	0.00472328	0.698026276	0.866767892	Bacteria.Proteobacteria.Betaproteobacteria.Burkholderiales.Alcaligenaceae.Sutterella	HSF2
10098	ENSG00000025156	rs556439	0.015565889	0.01906319	0.536965633	0.900662126	-0.799929862	0.462523551	0.092766881	-0.010837245	0.322124694	0.192449093	0.149466665	0.086486169	0.058280706	0.024029607	0.998793879	0.998376616	Bacteria.Firmicutes.Clostridia.Clostridiales.Lachnospiraceae.Blautia	HSF2
10099	ENSG00000025156	rs556439	0.289930013	0.188387886	0.323580243	0.400885151	-0.377281954	0.294349308	0.131528813	-0.069473031	0.353643591	0.221463346	0.132247557	0.082167732	0.482085076	0.206985589	0.998986731	0.998377846	Bacteria.Firmicutes.Clostridia.Clostridiales.Family.XI.Anaerococcus	HSF2
10100	ENSG00000025156	rs556439	0.015319304	0.006470267	0.071601926	0.173076544	-0.554258038	0.394927614	-0.239914238	0.106985352	0.222636443	0.140424933	0.131022927	0.077678301	0.027955063	0.004625298	0.416015159	0.921307549	Bacteria.Firmicutes.Bacilli.Lactobacillales.Streptococcaceae.Streptococcus	HSF2
10101	ENSG00000025156	rs556439	0.003539678	0.001844023	0.549423348	0.621157925	-0.69132433	0.46005429	-0.062089464	0.030977554	0.228528385	0.141760655	0.103186995	0.062385865	0.007808771	0.001321989	0.996546716	0.99835739	Bacteria.Firmicutes.Clostridia.Clostridiales.Ruminococcaceae.Ruminococcaceae.UCG.002	HSF2
10102	ENSG00000025156	rs556439	0.002587531	0.003250499	0.13871793	0.276005664	-1.038353175	0.603567145	-0.210364011	0.090914601	0.331522865	0.1976038	0.140363728	0.082767401	0.020136232	0.008864672	0.774035897	0.88039476	Bacteria.Firmicutes.Clostridia.Clostridiales.Ruminococcaceae.Ruminococcaceae.UCG.014	HSF2
10103	ENSG00000025156	rs556439	0.005117399	0.001783817	0.79955979	0.814872021	-0.648373427	0.474090395	-0.020693399	-0.01234295	0.223866428	0.145593694	0.081168694	0.052504603	0.018378655	0.002902886	0.999507593	0.935584968	Bacteria.Firmicutes.Clostridia.Clostridiales.Lachnospiraceae.Lachnoclostridium	HSF2
10104	ENSG00000025156	rs556439	0.031400321	0.103602155	0.380325892	0.616387063	-0.978683692	0.550235234	0.082049199	-0.032188674	0.445093755	0.333384866	0.092898319	0.06394762	0.521796825	0.350198593	0.99911693	0.98634337	Bacteria.Bacteroidetes.Bacteroidia.Bacteroidales.Bacteroidaceae.Bacteroides	HSF2
10105	ENSG00000025156	rs556439	0.266957948	0.101380212	0.187818563	0.350457932	-0.34640519	0.305673237	0.16359159	-0.071359342	0.309411112	0.18398736	0.122922828	0.075884489	0.338717318	0.088069201	0.997152221	0.990360691	Bacteria.Firmicutes.Clostridia.Clostridiales.Family.XI	HSF2
10106	ENSG00000025156	rs556439	0.01300101	0.005532689	0.381251337	0.414969822	-0.589328484	0.404460619	-0.125357463	0.067280396	0.230841526	0.140999759	0.142210781	0.08201429	0.020714607	0.003496684	0.997048205	0.999513539	Bacteria.Firmicutes.Clostridia.Clostridiales.Lachnospiraceae.Dorea	HSF2
10107	ENSG00000025156	rs556439	0.003192393	0.004054094	0.430348209	0.749522089	-0.71132662	0.436625386	-0.11179159	0.027077083	0.232413072	0.146613246	0.140889717	0.08445601	0.010925728	0.002591983	0.999417824	0.997023453	Bacteria.Firmicutes.Clostridia.Clostridiales.Christensenellaceae.Christensenellaceae.R.7.group	HSF2
10108	ENSG00000025156	rs556439	0.052183048	0.033775369	0.711364419	0.671924024	-0.582434822	0.389663627	-0.03500008	0.025153994	0.294555641	0.179740259	0.094181837	0.059129261	0.093383417	0.026379128	0.998302481	0.99762474	Bacteria.Proteobacteria.Gammaproteobacteria.Enterobacteriales.Enterobacteriaceae.Escherichia.Shigella	HSF2
10109	ENSG00000025156	rs556439	0.002810137	0.001740961	0.386051982	0.303156383	-0.697107116	0.454949062	-0.093750067	0.066524231	0.224575071	0.139372067	0.10743927	0.064101997	0.006601951	0.001395812	0.972085394	0.950708623	Bacteria.Proteobacteria.Deltaproteobacteria.Desulfovibrionales.Desulfovibrionaceae	HSF2
10110	ENSG00000025156	rs556439	0.007582588	0.003920422	0.600431783	0.669875434	-0.738007576	0.477686092	0.057859592	-0.02794841	0.267902878	0.159775101	0.109932827	0.065264424	0.02358149	0.005704268	0.943988959	0.933192521	Bacteria.Proteobacteria.Betaproteobacteria.Burkholderiales.Alcaligenaceae	HSF2
10111	ENSG00000025156	rs556439	0.003858601	0.001592539	0.580235086	0.37970592	-0.698626858	0.471571193	0.05492756	-0.053655381	0.233244095	0.143179395	0.098828267	0.060670609	0.008586442	0.001638452	0.996033175	0.945129788	Bacteria.Firmicutes.Clostridia.Clostridiales.Lachnospiraceae.Lachnospiraceae.NK4A136.group	HSF2
10112	ENSG00000025156	rs556439	0.081660283	0.224039169	0.621832187	0.87107001	-0.847614355	0.4624061	0.047304983	-0.011172296	0.479384036	0.376741962	0.09545248	0.068570395	0.788595824	0.51252587	0.998947111	0.995399427	Bacteria.Bacteroidetes	HSF2
10113	ENSG00000025156	rs556439	0.006698149	0.005957605	0.328312447	0.130332923	-0.604518148	0.38455286	0.094227223	-0.087623232	0.215909615	0.135307432	0.09568031	0.057199997	0.014193262	0.003316487	0.726593039	0.871231434	Bacteria.Fusobacteria.Fusobacteriia.Fusobacteriales	HSF2
10114	ENSG00000025156	rs556439	0.010420391	0.004472321	0.982755633	0.65653679	-0.647064636	0.438160846	-0.002870351	-0.033103819	0.245383881	0.148844152	0.132296451	0.074103516	0.017382978	0.003396463	0.78764177	0.984414234	Bacteria.Firmicutes.Negativicutes.Selenomonadales.Veillonellaceae.Veillonella	HSF2
10115	ENSG00000025156	rs556439	0.023457346	0.010661278	0.299412308	0.370306435	-0.55326607	0.384412325	0.116620036	-0.060042844	0.238502543	0.146256027	0.111499682	0.06656208	0.038418512	0.006224535	0.697809892	0.897328843	Bacteria.Firmicutes.Clostridia.Clostridiales.Lachnospiraceae.Lachnospira	HSF2
10116	ENSG00000025156	rs556439	0.005709659	0.0022566	0.168804576	0.054860429	-0.61039218	0.420320803	0.157755085	-0.125903359	0.213626802	0.132255497	0.113386252	0.064411683	0.010637167	0.001567032	0.714977865	0.712909627	Bacteria.Proteobacteria.Gammaproteobacteria.Pasteurellales.Pasteurellaceae	HSF2
10117	ENSG00000025156	rs556439	0.107102143	0.061740532	0.933307012	0.926480078	-0.628508822	0.422363129	0.012748678	-0.008076721	0.384735649	0.222241508	0.151761564	0.0871957	0.232990825	0.080838729	0.986439568	0.979204363	Bacteria.Proteobacteria.Deltaproteobacteria.Desulfovibrionales.Desulfovibrionaceae.Desulfovibrio	HSF2
10118	ENSG00000025156	rs556439	0.316842383	0.128800366	0.387142298	0.661616813	-0.380658595	0.350261746	-0.095544768	0.02924098	0.377406856	0.227720873	0.109749163	0.066507562	0.380024106	0.110956272	0.803917159	0.995251343	Bacteria.Proteobacteria.Gammaproteobacteria	HSF2
10119	ENSG00000025156	rs556439	0.05622342	0.075362798	0.65220225	0.365094249	-0.559589029	0.323753171	-0.055776133	0.067910842	0.287930326	0.179192757	0.123189803	0.074464626	0.098911152	0.04596383	0.99514452	0.969189617	Bacteria.Firmicutes.Clostridia.Clostridiales.Ruminococcaceae.Subdoligranulum	HSF2
10120	ENSG00000025156	rs556439	0.088019935	0.086977562	0.74802839	0.537346447	-0.577184873	0.342648552	0.055923276	-0.061376037	0.333327902	0.197216821	0.173359204	0.098982347	0.154123766	0.087886388	0.998201428	0.99782309	Bacteria.Firmicutes.Bacilli.Bacillales.Staphylococcaceae.Staphylococcus	HSF2
10121	ENSG00000025156	rs556439	0.02582789	0.058937725	0.446668898	0.74011027	-0.895607856	0.481695983	0.077652664	-0.020533876	0.392761277	0.250635811	0.101432857	0.061643701	0.274369807	0.15435171	0.999785669	0.999420701	Bacteria.Firmicutes.Clostridia.Clostridiales.Ruminococcaceae.Faecalibacterium	HSF2
10122	ENSG00000025156	rs556439	0.004531874	0.0015758	0.990478575	0.759444779	-0.652926113	0.462878259	0.001269561	0.019443971	0.222150725	0.140392409	0.10598301	0.063236147	0.014620174	0.002245205	0.998970432	0.998994847	Bacteria.Firmicutes.Erysipelotrichia.Erysipelotrichales.Erysipelotrichaceae.Erysipelatoclostridium	HSF2
10123	ENSG00000025156	rs556439	0.13590679	0.129494523	0.204203492	0.111884703	-0.433094844	0.263529591	0.193071435	-0.145498555	0.286885165	0.171648833	0.150559891	0.090298318	0.191047417	0.095483605	0.988161388	0.950695192	Bacteria.Firmicutes.Bacilli.Lactobacillales.Carnobacteriaceae	HSF2
10124	ENSG00000025156	rs556439	0.032164391	0.008944838	0.630682078	0.871662805	-0.579828548	0.429740719	-0.063748589	-0.012381313	0.264923002	0.15952155	0.131980007	0.07634495	0.053846852	0.007702548	0.719140771	0.955521635	Bacteria.Actinobacteria.Actinobacteria	HSF2
10125	ENSG00000025156	rs556439	0.003649551	0.001614402	0.524439708	0.785794962	-0.716465239	0.47957976	-0.059562339	0.015122186	0.237668561	0.145808962	0.093077755	0.055416318	0.00746734	0.001287322	0.95477287	0.977292407	Bacteria.Firmicutes.Negativicutes.Selenomonadales.Veillonellaceae.Dialister	HSF2
10126	ENSG00000025156	rs556439	0.004316938	0.001941582	0.316543494	0.239326387	-0.856419935	0.580520859	-0.139940081	0.098226027	0.289708366	0.179827366	0.138658336	0.082723715	0.019309057	0.003367882	0.810648331	0.955201279	Bacteria.Firmicutes.Clostridia.Clostridiales.Ruminococcaceae..Eubacterium..coprostanoligenes.group	HSF2
10127	ENSG00000025156	rs556439	0.002688752	0.001423982	0.195395655	0.177849081	-0.903444898	0.604928082	-0.190416799	0.127518039	0.289649983	0.181653088	0.145573605	0.093630069	0.020699114	0.003612926	0.999550585	0.883018795	Bacteria.Firmicutes.Clostridia.Clostridiales.Lachnospiraceae.Lachnospiraceae.ND3007.group	HSF2
10128	ENSG00000025156	rs556439	0.030045065	0.0265498	0.804994883	0.853346713	-0.710778387	0.464262016	-0.035022044	0.016166468	0.320547435	0.204619454	0.141284838	0.087115253	0.099933959	0.044410075	0.966546108	0.980827878	Bacteria.Firmicutes.Clostridia.Clostridiales.Ruminococcaceae.Ruminiclostridium.6	HSF2
10129	ENSG00000025156	rs556439	0.286008818	0.130821814	0.027922206	0.102216453	-0.289723395	0.272641128	0.312776929	-0.147929897	0.269352089	0.178209025	0.139135501	0.089262537	0.31482605	0.095095551	0.998330087	0.999834196	Bacteria.Actinobacteria.Coriobacteriia.Coriobacteriales.Coriobacteriaceae.Collinsella	HSF2
10130	ENSG00000025156	rs556439	0.028859763	0.012747948	0.844301668	0.842502588	-0.638116413	0.499780263	0.025692055	0.016247059	0.285608085	0.195189374	0.130305104	0.081448103	0.1121004	0.02879502	0.836771314	0.902502196	Bacteria.Firmicutes.Erysipelotrichia.Erysipelotrichales.Erysipelotrichaceae.Faecalitalea	HSF2
10131	ENSG00000025156	rs556439	0.003513929	0.001619267	0.602653436	0.502094499	-0.693514266	0.468508922	-0.06292555	0.047707611	0.229061625	0.142485811	0.120292521	0.070688035	0.009579331	0.0012094	0.72118025	0.869357444	Bacteria.Firmicutes.Clostridia.Clostridiales.Peptostreptococcaceae	HSF2
10132	ENSG00000025156	rs556439	0.005872299	0.010124771	0.235868427	0.354689279	-0.940337346	0.573284782	0.182631835	-0.087515366	0.330263298	0.216517822	0.152666854	0.093891937	0.057911774	0.028712665	0.995261573	0.969568167	Bacteria.Firmicutes.Clostridia.Clostridiales.Lachnospiraceae.Lachnospiraceae.UCG.008	HSF2
10133	ENSG00000025156	rs556439	0.003749608	0.002017996	0.95748228	0.838229589	-0.667407977	0.456138987	0.007344584	-0.016308165	0.22208467	0.141861165	0.137240378	0.079565259	0.010660197	0.001573839	0.921647462	0.998318077	Bacteria.Firmicutes.Clostridia.Clostridiales.Lachnospiraceae..Eubacterium..hallii.group	HSF2
10134	ENSG00000025156	rs556439	0.086151879	0.032730904	0.478397786	0.756257179	-0.516633503	0.395644023	0.100368004	-0.02627964	0.296560309	0.18138221	0.140780988	0.084312874	0.132024024	0.022747619	0.787458021	0.996716587	Bacteria.Bacteroidetes.Bacteroidia.Bacteroidales.Porphyromonadaceae.Odoribacter	HSF2
10135	ENSG00000025156	rs556439	0.001034846	0.000734278	0.090793487	0.115889732	-0.961320099	0.611675815	0.199640808	-0.108672042	0.280008365	0.172691623	0.116318912	0.068209167	0.007496659	0.001482059	0.99786128	0.999462671	Bacteria.Firmicutes.Clostridia.Clostridiales.Lachnospiraceae.Anaerostipes	HSF2
10136	ENSG00000025156	rs556439	0.006794513	0.003600605	0.271819481	0.429780502	-0.615209689	0.417289284	-0.104835245	0.045861378	0.220134854	0.138210852	0.094603919	0.057727147	0.013045815	0.002927186	0.971569939	0.987114384	Bacteria.Proteobacteria.Betaproteobacteria.Burkholderiales.Alcaligenaceae.Parasutterella	HSF2
10137	ENSG00000025156	rs556439	0.006696262	0.005953774	0.334899531	0.13286807	-0.604774906	0.384660346	0.092860717	-0.086992145	0.215993453	0.135334269	0.09559547	0.057168762	0.01416228	0.00342099	0.718444111	0.878036241	Bacteria.Fusobacteria.Fusobacteriia.Fusobacteriales.Fusobacteriaceae.Fusobacterium	HSF2
10138	ENSG00000025156	rs556439	0.00163817	0.003127035	0.115629579	0.432777009	-0.988948243	0.569397384	-0.196241679	0.061338311	0.301113948	0.185610833	0.123083585	0.077714653	0.011355649	0.004767007	0.833321003	0.948450797	Bacteria.Firmicutes.Clostridia.Clostridiales.Ruminococcaceae.Ruminococcaceae.UCG.003	HSF2
10139	ENSG00000025156	rs556439	0.002699672	0.000618488	0.277416712	0.821402943	-0.659214553	0.473922517	0.100503475	-0.01259009	0.211441292	0.131801258	0.0917686	0.055550659	0.00743147	0.000719565	0.613360211	0.996756395	Bacteria.Firmicutes.Negativicutes.Selenomonadales.Acidaminococcaceae	HSF2
10140	ENSG00000025156	rs556439	0.012425756	0.012209009	0.854726456	0.326248658	-0.645029439	0.389222937	-0.019517691	0.06177528	0.250957152	0.151037696	0.106184338	0.06245892	0.02430565	0.010312677	0.910388271	0.994448463	Bacteria.Bacteroidetes.Bacteroidia.Bacteroidales.Porphyromonadaceae	HSF2
10141	ENSG00000025156	rs556439	0.003182029	0.001645194	0.240345407	0.097374612	-0.655634665	0.434002816	0.161304857	-0.134875299	0.214138807	0.132201296	0.13614522	0.080206953	0.00818091	0.001338677	0.585737958	0.939271375	Bacteria.Actinobacteria.Actinobacteria.Bifidobacteriales.Bifidobacteriaceae	HSF2
10142	ENSG00000025156	rs556439	0.004968787	0.003296156	0.347431806	0.304580166	-0.840973851	0.574240797	-0.181430144	0.124027511	0.289324286	0.188297623	0.191719588	0.119866765	0.023446017	0.005921693	0.825640688	0.987554159	Bacteria.Firmicutes.Clostridia.Clostridiales.Family.XIII	HSF2
10143	ENSG00000025156	rs556439	0.007105597	0.024202356	0.573542545	0.916586861	-0.702063687	0.392175388	-0.056977016	-0.006885868	0.252682137	0.169995156	0.100726476	0.065494938	0.037152277	0.023941777	0.98009098	0.997803387	Bacteria.Actinobacteria.Actinobacteria.Micrococcales	HSF2
10144	ENSG00000025156	rs556439	0.003660894	0.002084593	0.857411286	0.941145687	-0.680853186	0.439937795	0.018430782	0.004608368	0.225935614	0.137283993	0.102180645	0.062181401	0.011295347	0.002202786	0.997466038	0.996556542	Bacteria.Bacteroidetes.Bacteroidia.Bacteroidales.Rikenellaceae	HSF2
10145	ENSG00000025156	rs556439	0.064286117	0.027192377	0.71734085	0.890951156	-0.581446446	0.428175094	-0.048883354	0.010710835	0.308998825	0.189541704	0.134453617	0.077822896	0.11491224	0.030606805	0.941832301	0.924610727	Bacteria.Firmicutes.Negativicutes.Selenomonadales.Veillonellaceae	HSF2
10146	ENSG00000025156	rs556439	0.094793241	0.163919336	0.918275212	0.611194824	-0.610567618	0.324488005	0.015030387	-0.045675733	0.360221593	0.230513118	0.14592593	0.089419819	0.264316005	0.174915767	0.999437234	0.98834828	Bacteria.Proteobacteria.Betaproteobacteria.Neisseriales.Neisseriaceae	HSF2
10147	ENSG00000025156	rs556439	0.005109117	0.003680512	0.847070318	0.596007889	-0.685324676	0.505371825	-0.01697489	0.033153243	0.236577853	0.167806483	0.087672451	0.062232429	0.032969442	0.008375772	0.999814869	0.94190016	Bacteria.Actinobacteria.Actinobacteria.Corynebacteriales.Corynebacteriaceae	HSF2
10148	ENSG00000025156	rs556439	0.111225565	0.039993969	0.041665711	0.095669019	-0.397322296	0.323029006	0.419419205	-0.203983249	0.246121022	0.154175667	0.201902439	0.120671368	0.137695866	0.033408089	0.676372508	0.994989321	Bacteria.Actinobacteria.Coriobacteriia.Coriobacteriales	HSF2
10149	ENSG00000025156	rs556439	0.001885205	0.000996993	0.220993989	0.192226064	-0.734359552	0.481360147	-0.131435544	0.085070156	0.226795629	0.139723237	0.106375419	0.064569317	0.005050927	0.000821175	0.998880039	0.950358135	Bacteria.Proteobacteria.Deltaproteobacteria.Desulfovibrionales.Desulfovibrionaceae.Bilophila	HSF2
10150	ENSG00000025156	rs556439	0.139080391	0.076619098	0.397669541	0.469016545	-0.465387353	0.338248337	-0.081455782	0.043051842	0.310815908	0.188038797	0.095681664	0.05911417	0.191554877	0.05217531	0.94375887	0.965530807	Bacteria.Proteobacteria.Gammaproteobacteria.Enterobacteriales.Enterobacteriaceae	HSF2
10151	ENSG00000025156	rs556439	0.001112444	0.001740409	0.099476177	0.242611074	-0.896569799	0.54439596	-0.174877936	0.076139344	0.262923879	0.166768477	0.104660592	0.064576827	0.007768677	0.003212912	0.897835197	0.997412515	Bacteria.Proteobacteria.Gammaproteobacteria.Enterobacteriales.Enterobacteriaceae.Citrobacter	HSF2
10152	ENSG00000025156	rs556439	0.148557259	0.052772439	0.051147068	0.173154266	-0.372384131	0.312948696	0.288260872	-0.128733542	0.25475375	0.158675174	0.145119269	0.093486042	0.173598507	0.041123075	0.840360975	0.989731238	Bacteria.Actinobacteria.Coriobacteriia.Coriobacteriales.Coriobacteriaceae	HSF2
10153	ENSG00000025156	rs556439	0.036462141	0.013795027	0.725026117	0.595259085	-0.745245542	0.508750096	-0.045072352	0.038182148	0.349031207	0.201074638	0.127593	0.071526182	0.073459778	0.015116919	0.998735039	0.999709092	Bacteria.Bacteroidetes.Bacteroidia.Bacteroidales.Prevotellaceae.Prevotella.9	HSF2
10154	ENSG00000025156	rs556439	0.007564895	0.001647245	0.395607913	0.195620798	-0.827110969	0.6061463	-0.089783667	0.083899349	0.300155108	0.184660825	0.105002015	0.064173775	0.053246718	0.00743904	0.996423631	0.938343963	Bacteria.Bacteroidetes.Bacteroidia.Bacteroidales.Prevotellaceae.Prevotella.7	HSF2
10155	ENSG00000025156	rs556439	0.033184917	0.039942439	0.782033293	0.892129267	-0.711881967	0.456876117	-0.037320212	0.011971183	0.32723797	0.218000016	0.134341398	0.087936376	0.099489718	0.045282208	0.922356997	0.944364941	Bacteria.Firmicutes.Clostridia.Clostridiales.Lachnospiraceae..Eubacterium..xylanophilum.group	HSF2
10156	ENSG00000025156	rs556439	0.021149012	0.098823828	0.202443494	0.421783596	-1.272222791	0.724989896	0.140248691	-0.066094274	0.538680411	0.433035995	0.108937587	0.081762706	0.521885347	0.404326408	0.876277026	0.810360002	Bacteria.Firmicutes.Clostridia.Clostridiales.Lachnospiraceae	HSF2
10157	ENSG00000025156	rs556439	0.081650392	0.223996909	0.621793736	0.870982102	-0.847643392	0.462450319	0.04731036	-0.011180097	0.479384556	0.37674323	0.095452778	0.068571101	0.787081966	0.512124877	0.998912436	0.995383189	Bacteria.Bacteroidetes.Bacteroidia.Bacteroidales	HSF2
10158	ENSG00000025156	rs556439	0.045138451	0.033272147	0.859122955	0.728627572	-0.618411671	0.396472389	0.019098777	-0.021878288	0.302827597	0.182343948	0.107184693	0.062791371	0.106581699	0.036726354	0.999614985	0.99936283	Bacteria.Firmicutes.Clostridia.Clostridiales.Lachnospiraceae.Tyzzerella.4	HSF2
10159	ENSG00000025156	rs556439	0.057721537	0.025724805	0.90712044	0.875103822	-0.628786859	0.456072784	0.017703968	0.014719259	0.325549412	0.199862428	0.151160601	0.093283683	0.120114823	0.027320976	0.99846362	0.994553009	Bacteria.Firmicutes.Clostridia.Clostridiales.Ruminococcaceae.Ruminiclostridium.9	HSF2
10160	ENSG00000025156	rs556439	0.01742128	0.013453767	0.406371083	0.310349551	-0.944123987	0.679742595	0.11742885	-0.091156113	0.387081324	0.267635635	0.140525222	0.089163589	0.186012325	0.061680745	0.996108676	0.957671776	Bacteria.Firmicutes.Clostridia.Clostridiales.Lachnospiraceae..Ruminococcus..gnavus.group	HSF2
10161	ENSG00000025156	rs556439	0.002506606	0.001936601	0.256476827	0.357416093	-0.818374232	0.515237235	-0.119047358	0.056748205	0.260397034	0.1595624	0.104000744	0.061231401	0.011532092	0.003560018	0.809733992	0.771287224	Bacteria.Firmicutes.Clostridia.Clostridiales.Lachnospiraceae.Tyzzerella	HSF2
10162	ENSG00000025156	rs556439	0.001531782	0.001131657	0.174471696	0.250947869	-0.801859043	0.518253914	-0.155375119	0.082128272	0.242524056	0.152226443	0.113183951	0.070908987	0.00625092	0.001518794	0.999550314	0.996901429	Bacteria.Proteobacteria.Gammaproteobacteria.Pseudomonadales	HSF2
10163	ENSG00000025156	rs556439	0.004280869	0.003677898	0.398102048	0.517635569	-0.776436417	0.497176631	-0.092206383	0.044311087	0.262391163	0.165071836	0.108409676	0.068119828	0.017030281	0.005080873	0.999305535	0.989974535	Bacteria.Proteobacteria.Gammaproteobacteria.Pseudomonadales.Pseudomonadaceae.Pseudomonas	HSF2
10164	ENSG00000025156	rs556439	0.001755419	0.002012424	0.095919514	0.259571444	-1.148646436	0.654353987	-0.219549657	0.086014947	0.352178001	0.203448698	0.129980193	0.07563827	0.013335936	0.004463607	0.735831708	0.926870238	Bacteria.Firmicutes.Clostridia.Clostridiales.Lachnospiraceae.Lachnospiraceae.UCG.010	HSF2
10165	ENSG00000025434	rs11988	0.699980379	0.79335858	0.22468827	0.138544107	-0.057040985	0.040254179	0.092085346	-0.115734183	0.147381924	0.153049156	0.075132211	0.077188147	0.284207656	0.161135384	0.574356344	0.938940281	Bacteria.Actinobacteria.Actinobacteria.Bifidobacteriales.Bifidobacteriaceae.Bifidobacterium	NR1H3
10166	ENSG00000025434	rs11988	0.331008386	0.555191258	0.47467421	0.65992551	-0.158691951	0.100237712	0.043945437	0.029212721	0.162046474	0.169027861	0.061119559	0.066090332	0.195814399	0.145762252	0.997528932	0.994125895	Bacteria.Bacteroidetes.Bacteroidia.Bacteroidales.Rikenellaceae.Alistipes	NR1H3
10167	ENSG00000025434	rs11988	0.470759655	0.373445508	0.619661625	0.620358002	-0.107918956	0.127018374	-0.044923824	0.044182666	0.148767838	0.141742575	0.090085166	0.088775792	0.239205057	0.09144386	0.710846676	0.955303348	Bacteria.Firmicutes.Bacilli.Lactobacillales.Streptococcaceae	NR1H3
10168	ENSG00000025434	rs11988	0.114650968	0.055774441	0.197087755	0.0942344	-0.314068152	0.41342815	-0.123435655	0.166625154	0.196444964	0.212325381	0.094728729	0.098135146	0.206650373	0.053059112	0.999274386	0.998480911	Bacteria.Firmicutes.Clostridia.Clostridiales.Ruminococcaceae.Ruminococcaceae.UCG.013	NR1H3
10169	ENSG00000025434	rs11988	0.225573299	0.20455179	0.389329192	0.378978169	-0.201366334	0.256312254	0.065506772	-0.081980245	0.164611673	0.200031778	0.075595098	0.092556566	0.192473353	0.071147174	0.999513786	0.914984255	Bacteria.Firmicutes.Erysipelotrichia.Erysipelotrichales.Erysipelotrichaceae	NR1H3
10170	ENSG00000025434	rs11988	0.69340807	0.827583045	0.960831757	0.822603853	-0.146778022	0.07462723	0.006470157	0.028693278	0.370684392	0.34128017	0.131249379	0.127474042	0.813402682	0.608618124	0.99967607	0.999141757	Bacteria.Firmicutes.Negativicutes.Selenomonadales	NR1H3
10171	ENSG00000025434	rs11988	0.886303206	0.884995141	0.366102896	0.516668051	0.032118236	0.029594472	0.078553818	-0.057498447	0.223762294	0.203818055	0.086317254	0.088188358	0.600168742	0.35912556	0.997152221	0.990360691	Bacteria.Firmicutes.Clostridia.Clostridiales.Family.XI	NR1H3
10172	ENSG00000025434	rs11988	0.539296464	0.392815616	0.461285943	0.270750939	-0.092827533	0.122175522	0.042176931	-0.060279041	0.150427124	0.142038418	0.056914363	0.054273885	0.204218277	0.111315153	0.99994518	0.999865593	Bacteria.Bacteroidetes.Bacteroidia.Bacteroidales.Prevotellaceae	NR1H3
10173	ENSG00000025434	rs11988	0.438228952	0.268503672	0.529804492	0.195806414	-0.110964018	0.156440733	0.034220225	-0.073024081	0.142277082	0.140190151	0.054176864	0.055878887	0.166568608	0.06509459	0.95477287	0.899356291	Bacteria.Firmicutes.Negativicutes.Selenomonadales.Veillonellaceae.Dialister	NR1H3
10174	ENSG00000025434	rs11988	0.783513518	0.978325205	0.671514179	0.160304318	-0.057545237	0.004972398	0.035417615	-0.103860553	0.208599096	0.182327134	0.08314539	0.073139471	0.386436132	0.276758731	0.99830237	0.997282036	Bacteria.Firmicutes.Clostridia.Clostridiales.Clostridiaceae.1.Clostridium.sensu.stricto.1	NR1H3
10175	ENSG00000025434	rs11988	0.15464444	0.342334855	0.144718882	0.622997319	-0.224296471	0.168049378	-0.105066179	0.042046096	0.155780725	0.175700994	0.071186595	0.085126068	0.155287051	0.120392647	0.885125128	0.889270625	Bacteria.Firmicutes.Clostridia.Clostridiales.Ruminococcaceae.Ruminococcaceae.UCG.005	NR1H3
10176	ENSG00000025434	rs11988	0.374393797	0.297469943	0.812354929	0.614875602	-0.1273091	0.147033885	-0.018475483	0.045594815	0.142350953	0.140009541	0.077516953	0.090193327	0.182573316	0.062100965	0.998239218	0.990525521	Bacteria.Firmicutes.Clostridia.Clostridiales.Ruminococcaceae.Flavonifractor	NR1H3
10177	ENSG00000025434	rs11988	0.226531368	0.225804399	0.394827933	0.421106617	-0.204745354	0.248217941	0.066621644	-0.076297453	0.16772362	0.203013845	0.077784834	0.094246477	0.210525156	0.091870555	0.993501001	0.905923097	Bacteria.Firmicutes.Erysipelotrichia.Erysipelotrichales	NR1H3
10178	ENSG00000025434	rs11988	0.631265557	0.570833154	0.25066161	0.96557499	-0.071444665	0.080923575	-0.091924208	0.00322358	0.14816673	0.142052557	0.079318318	0.074408335	0.228158112	0.13859684	0.941705538	0.961528557	Bacteria.Firmicutes.Clostridia.Clostridiales.Lachnospiraceae.Coprococcus.1	NR1H3
10179	ENSG00000025434	rs11988	0.987065797	0.841201614	0.776791224	0.925781977	0.007969593	0.097311776	-0.033284076	0.010792463	0.489747329	0.483782391	0.116923192	0.115415506	0.85362718	0.741038851	0.92541408	0.99665811	Bacteria.Proteobacteria	NR1H3
10180	ENSG00000025434	rs11988	0.567451584	0.747480951	0.641950735	0.250802972	-0.090791522	0.050740377	-0.037370386	0.088521733	0.15798216	0.156939225	0.080001251	0.076405457	0.286452033	0.205041398	0.997851323	0.94892082	Bacteria.Firmicutes.Clostridia.Clostridiales.Lachnospiraceae.Fusicatenibacter	NR1H3
10181	ENSG00000025434	rs11988	0.819595538	0.900251772	0.615641646	0.202730185	-0.047664033	0.022721184	0.041853223	-0.09412171	0.208161602	0.180575498	0.082971893	0.073155666	0.383303238	0.282229878	0.998115183	0.976854668	Bacteria.Firmicutes.Clostridia.Clostridiales.Clostridiaceae.1	NR1H3
10182	ENSG00000025434	rs11988	0.005028872	0.002864697	0.004042512	0.002421627	-0.586825089	0.595428469	-0.23044001	0.232225201	0.202184008	0.192223708	0.077352941	0.073619254	0.030246154	0.008205333	0.669790978	0.670794922	Bacteria.Firmicutes.Clostridia.Clostridiales.Ruminococcaceae.Ruminococcaceae.UCG.014	NR1H3
10183	ENSG00000025434	rs11988	0.104332572	0.005326371	0.165491656	0.000752961	-0.241484743	0.426127027	-0.103685823	0.243435065	0.146629984	0.147855668	0.073936256	0.068881619	0.112778513	0.004196958	0.889776227	0.537163783	Bacteria.Firmicutes.Clostridia.Clostridiales.Lachnospiraceae..Eubacterium..eligens.group	NR1H3
10184	ENSG00000025434	rs11988	0.872420039	0.317003338	0.571851287	0.651677486	-0.034267161	0.238341503	0.045465576	0.040841147	0.212561535	0.236384702	0.080021853	0.09005797	0.662682562	0.22996399	0.996483139	0.880926995	Bacteria.Bacteroidetes.Bacteroidia.Bacteroidales.Porphyromonadaceae.Butyricimonas	NR1H3
10185	ENSG00000025434	rs11988	0.251998309	0.236999319	0.261611658	0.75497916	-0.170276673	0.169134418	0.078558119	0.019764424	0.147345109	0.141729219	0.069380171	0.063068273	0.123015618	0.058831053	0.972085394	0.961745829	Bacteria.Proteobacteria.Deltaproteobacteria.Desulfovibrionales.Desulfovibrionaceae	NR1H3
10186	ENSG00000025434	rs11988	0.322093742	0.532736309	0.502780078	0.56876163	-0.158432586	0.099901372	-0.048149385	-0.041098283	0.158806079	0.159298811	0.071457548	0.07175634	0.187024539	0.142148451	0.82035943	0.994491973	Bacteria.Firmicutes.Clostridia.Clostridiales.Peptostreptococcaceae.Intestinibacter	NR1H3
10187	ENSG00000025434	rs11988	0.284132695	0.469582021	0.405579459	0.773621778	-0.157958091	0.10861058	-0.044890193	-0.016472254	0.14627576	0.149323052	0.053628387	0.057032274	0.147615066	0.118729293	0.998409995	0.996467843	Bacteria.Verrucomicrobia	NR1H3
10188	ENSG00000025434	rs11988	0.248876381	0.858088487	0.412311965	0.190176699	-0.187636194	-0.030259441	-0.060465514	-0.095815303	0.161289582	0.168568374	0.073286562	0.072385653	0.21356466	0.24041566	0.835808853	0.924960833	Bacteria.Firmicutes.Clostridia.Clostridiales.Ruminococcaceae.Ruminococcus.2	NR1H3
10189	ENSG00000025434	rs11988	0.184660687	0.018159719	0.375075078	0.016619899	-0.23259993	0.423249389	-0.064149953	0.175471723	0.173509968	0.174704561	0.071832417	0.071398667	0.211751459	0.019273089	0.974916192	0.802764079	Bacteria.Firmicutes.Clostridia.Clostridiales.Ruminococcaceae.Ruminococcus.1	NR1H3
10190	ENSG00000025434	rs11988	0.148650846	0.322951083	0.229308205	0.620677788	-0.358773409	0.259105518	-0.115962947	0.051357702	0.245499928	0.260180357	0.095569968	0.103287166	0.26750416	0.187310146	0.99946547	0.972078348	Bacteria.Firmicutes.Erysipelotrichia.Erysipelotrichales.Erysipelotrichaceae..Clostridium..innocuum.group	NR1H3
10191	ENSG00000025434	rs11988	0.859692158	0.893071118	0.715455081	0.464827387	-0.04370149	-0.036328219	-0.040073942	0.079843664	0.246263854	0.269220407	0.109459203	0.108602541	0.638221292	0.448393488	0.997570438	0.98026227	Bacteria.Firmicutes.Clostridia.Clostridiales.Lachnospiraceae.Lachnospiraceae.UCG.008	NR1H3
10192	ENSG00000025434	rs11988	0.37689852	0.139684355	0.92707973	0.209765329	-0.124756079	0.216164025	-0.007335659	0.110326635	0.140234458	0.144592667	0.079848385	0.087107489	0.192309151	0.034262554	0.874046858	0.980985352	Bacteria.Firmicutes.Clostridia.Clostridiales.Ruminococcaceaencultured	NR1H3
10193	ENSG00000025434	rs11988	0.371650863	0.282156598	0.713976291	0.605520508	-0.128523242	0.163110586	0.030270721	-0.062254708	0.142881255	0.150422996	0.082234944	0.119959192	0.133020642	0.062121218	0.96667493	0.960636513	Bacteria.Firmicutes.Clostridia.Clostridiales.Ruminococcaceae.Ruminiclostridium.5	NR1H3
10194	ENSG00000025434	rs11988	0.220692846	0.107032664	0.381150195	0.187324987	-0.252386224	0.302245803	-0.088425643	0.122962857	0.204130349	0.184979515	0.10029234	0.092289708	0.244924714	0.065376018	0.999550585	0.888134355	Bacteria.Firmicutes.Clostridia.Clostridiales.Lachnospiraceae.Lachnospiraceae.ND3007.group	NR1H3
10195	ENSG00000025434	rs11988	0.2760427	0.125320507	0.574660292	0.043128238	-0.159835503	0.216820829	-0.040211629	0.128511203	0.145523367	0.139657444	0.0712962	0.062317259	0.176632482	0.038845431	0.785930914	0.672541027	Bacteria.Firmicutes.Clostridia.Clostridiales.Lachnospiraceae.Lachnospira	NR1H3
10196	ENSG00000025434	rs11988	0.76266607	0.794990812	0.704025662	0.649718709	-0.063277143	0.059005064	-0.035990585	0.044844417	0.208674974	0.226169661	0.094328933	0.098292339	0.455178645	0.315993066	0.998793879	0.998019463	Bacteria.Firmicutes.Clostridia.Clostridiales.Lachnospiraceae.Blautia	NR1H3
10197	ENSG00000025434	rs11988	0.30818914	0.278895489	0.480146578	0.544087789	-0.15068513	0.164463199	-0.049752926	0.043127773	0.146729519	0.150636461	0.070065142	0.070724397	0.182824094	0.058160796	0.999417824	0.997023453	Bacteria.Firmicutes.Clostridia.Clostridiales.Christensenellaceae.Christensenellaceae.R.7.group	NR1H3
10198	ENSG00000025434	rs11988	0.215989811	0.185764145	0.18664166	0.657455015	-0.183206719	0.188604133	0.080088222	-0.027141684	0.146654572	0.141049356	0.060015827	0.06093145	0.112706569	0.046909245	0.934169653	0.990835033	Bacteria.Bacteroidetes.Bacteroidia.Bacteroidales.Porphyromonadaceae.Parabacteroides	NR1H3
10199	ENSG00000025434	rs11988	0.319002948	0.406120483	0.086631993	0.05463448	0.271421895	-0.175384853	0.16327175	-0.144807075	0.270316606	0.209767622	0.093868402	0.07401172	0.373773221	0.241708693	0.996423631	0.938343963	Bacteria.Bacteroidetes.Bacteroidia.Bacteroidales.Prevotellaceae.Prevotella.7	NR1H3
10200	ENSG00000025434	rs11988	0.330742298	0.184182497	0.783657958	0.283228913	-0.153795933	0.206323786	0.019243645	-0.078284122	0.156959944	0.153739191	0.069805206	0.072357211	0.175757608	0.058393366	0.9095505	0.837808523	Bacteria.Firmicutes.Clostridia.Clostridiales.Lachnospiraceaencultured	NR1H3
10201	ENSG00000025434	rs11988	0.46499014	0.484923158	0.451386252	0.308451143	-0.105288032	0.1012607	0.042464751	-0.057508936	0.143264144	0.144171635	0.056051588	0.056029856	0.212643187	0.098849435	0.780701738	0.873225638	Bacteria.Fusobacteria.Fusobacteriia.Fusobacteriales	NR1H3
10202	ENSG00000025434	rs11988	0.673503378	0.788938189	0.910215921	0.477580417	-0.136115331	-0.092131401	0.008123785	0.051285165	0.321610733	0.342777578	0.071765127	0.071801063	0.763028507	0.545518845	0.999785669	0.999420701	Bacteria.Firmicutes.Clostridia.Clostridiales.Ruminococcaceae.Faecalibacterium	NR1H3
10203	ENSG00000025434	rs11988	0.393193332	0.394121493	0.983214335	0.768267632	-0.129095851	0.125895296	-0.001230197	-0.017729101	0.150204345	0.146769765	0.058250328	0.05992442	0.219294697	0.108476831	0.885832038	0.989945032	Bacteria.Firmicutes.Negativicutes.Selenomonadales.Acidaminococcaceae.Phascolarctobacterium	NR1H3
10204	ENSG00000025434	rs11988	0.30905952	0.280767605	0.477640937	0.544817125	-0.150086517	0.163631384	-0.050634511	0.043295856	0.146411878	0.150464425	0.070899906	0.071129181	0.181485304	0.059580854	0.999989953	0.995249858	Bacteria.Firmicutes.Clostridia.Clostridiales.Christensenellaceae	NR1H3
10205	ENSG00000025434	rs11988	0.384751605	0.321333448	0.586803746	0.530862581	-0.124600661	0.139116665	0.039642242	-0.048084403	0.142402124	0.13922406	0.072584786	0.07632312	0.183415314	0.082706369	0.999334555	0.984995763	Bacteria.Firmicutes.Erysipelotrichia.Erysipelotrichales.Erysipelotrichaceae.Erysipelotrichaceae.UCG.003	NR1H3
10206	ENSG00000025434	rs11988	0.491590862	0.359536259	0.187134654	0.095022556	0.189576555	-0.244250714	0.12683775	-0.161097847	0.274098116	0.264719564	0.095156382	0.095111624	0.580459771	0.294700177	0.998986731	0.998377846	Bacteria.Firmicutes.Clostridia.Clostridiales.Family.XI.Anaerococcus	NR1H3
10207	ENSG00000025434	rs11988	0.444568217	0.358434814	0.599407621	0.603854032	-0.112402881	0.130282076	-0.047675514	0.046527475	0.146145559	0.14087471	0.090328608	0.089240759	0.236836209	0.095452849	0.692102545	0.921307549	Bacteria.Firmicutes.Bacilli.Lactobacillales.Streptococcaceae.Streptococcus	NR1H3
10208	ENSG00000025434	rs11988	0.123432926	0.123581025	0.131320434	0.17139227	-0.252507541	0.280454579	-0.122528661	0.112927178	0.161815697	0.179797365	0.080195095	0.081666603	0.145645582	0.065710282	0.744940165	0.955201279	Bacteria.Firmicutes.Clostridia.Clostridiales.Ruminococcaceae..Eubacterium..coprostanoligenes.group	NR1H3
10209	ENSG00000025434	rs11988	0.464380637	0.385501435	0.373331302	0.062942871	-0.102113355	0.118525202	0.067014608	-0.138207818	0.138754106	0.135673801	0.074765086	0.073066709	0.203607438	0.10366832	0.597604363	0.77006006	Bacteria.Firmicutes.Negativicutes.Selenomonadales.Veillonellaceae.Veillonella	NR1H3
10210	ENSG00000025434	rs11988	0.563635662	0.902934458	0.832670947	0.455361435	-0.1277414	-0.03050471	-0.019904133	-0.072698658	0.220100093	0.24917059	0.093836474	0.096810966	0.365869394	0.374012604	0.963485106	0.971945944	Bacteria.Firmicutes.Bacilli.Lactobacillales.Carnobacteriaceae.Granulicatella	NR1H3
10211	ENSG00000025434	rs11988	0.183429289	0.087533759	0.208854421	0.095889934	-0.238196722	0.274544881	0.141148043	-0.18167862	0.177180072	0.158303134	0.111216951	0.107549586	0.219970662	0.053860296	0.925664213	0.949592213	Bacteria.Actinobacteria	NR1H3
10212	ENSG00000025434	rs11988	0.369337762	0.100112224	0.648665044	0.19211706	-0.200841654	0.376325752	0.02967009	-0.089607517	0.222195402	0.225654529	0.064823089	0.06799634	0.40940952	0.095210961	0.878094577	0.995251343	Bacteria.Proteobacteria.Gammaproteobacteria	NR1H3
10213	ENSG00000025434	rs11988	0.835143309	0.244505464	0.730978315	0.375849369	-0.050197616	0.235802529	0.028758337	0.06289334	0.240255899	0.200807273	0.08328874	0.070540299	0.616992217	0.190255472	0.984987993	0.971423926	Bacteria.Proteobacteria.Deltaproteobacteria.Desulfovibrionales.Desulfovibrionaceae.Desulfovibrio	NR1H3
10214	ENSG00000025434	rs11988	0.234943042	0.251381953	0.214463155	0.770738438	-0.176459411	0.164281107	0.087006274	0.018887629	0.147212818	0.141970451	0.069413287	0.064548882	0.132387327	0.06310818	0.882195417	0.953661219	Bacteria.Proteobacteria.Deltaproteobacteria	NR1H3
10215	ENSG00000025434	rs11988	0.845412965	0.66356253	0.752344038	0.55105341	0.205315154	-0.391568306	-0.055665401	0.089084277	1.048903216	0.896107466	0.175673885	0.148657998	0.999415694	0.872896473	0.990344402	0.947305322	Bacteria.Firmicutes	NR1H3
10216	ENSG00000025434	rs11988	0.884759492	0.393583964	0.472411404	0.877858297	-0.029092004	0.181054401	0.066432357	0.013922701	0.199944907	0.210833626	0.091921195	0.090241975	0.551656641	0.184516688	0.998768023	0.999934415	Bacteria.Firmicutes.Clostridia.Clostridiales.Ruminococcaceae.Ruminococcaceae.NK4A214.group	NR1H3
10217	ENSG00000025434	rs11988	0.578900673	0.950276849	0.865401322	0.493786295	-0.123188575	-0.015655209	-0.016057359	-0.066932621	0.220866185	0.250096406	0.094363748	0.097268272	0.374140494	0.362909291	0.988161388	0.950695192	Bacteria.Firmicutes.Bacilli.Lactobacillales.Carnobacteriaceae	NR1H3
10218	ENSG00000025434	rs11988	0.235042727	0.076642285	0.442229682	0.141261923	-0.315437886	0.509793442	-0.088883228	0.181699645	0.263213486	0.283426881	0.11497152	0.122031534	0.383883522	0.090875752	0.978154064	0.998920199	Bacteria.Firmicutes.Clostridia.Clostridiales.Lachnospiraceae..Eubacterium..ventriosum.group	NR1H3
10219	ENSG00000025434	rs11988	0.382133343	0.3865118	0.827535179	0.422985887	-0.126933568	0.122412444	0.012065961	-0.047100515	0.144267374	0.140423531	0.055163668	0.058418173	0.18505746	0.099344087	0.745618608	0.957040409	Bacteria.Firmicutes.Negativicutes.Selenomonadales.Acidaminococcaceae	NR1H3
10220	ENSG00000025434	rs11988	0.356213958	0.219761188	0.348500011	0.053166667	-0.13904033	0.169264174	0.083861413	-0.152961827	0.149647734	0.136621774	0.088815348	0.077689244	0.237654399	0.081003346	0.633470141	0.836398014	Bacteria.Actinobacteria.Actinobacteria	NR1H3
10221	ENSG00000025434	rs11988	0.465428456	0.485347227	0.452797489	0.309571469	-0.105214836	0.101191009	0.042308182	-0.057366037	0.143305793	0.144212957	0.056020228	0.056021233	0.212490227	0.102003189	0.766896066	0.8806471	Bacteria.Fusobacteria.Fusobacteriia.Fusobacteriales.Fusobacteriaceae.Fusobacterium	NR1H3
10222	ENSG00000025434	rs11988	0.266368318	0.537915354	0.514921222	0.541594037	-0.220211026	0.105326412	0.049652814	0.037646742	0.196449114	0.170100439	0.075837859	0.061354686	0.238857218	0.22393827	0.956996997	0.913406184	Bacteria.Proteobacteria.Betaproteobacteria.Burkholderiales	NR1H3
10223	ENSG00000025434	rs11988	0.347841681	0.29650041	0.97585552	0.538286401	-0.134611267	0.146454265	0.001914194	-0.038068433	0.142367271	0.139175671	0.06300796	0.061536215	0.154808553	0.06516415	0.997501135	0.994860843	Bacteria.Firmicutes.Clostridia.Clostridiales.Ruminococcaceae.Ruminococcaceae.UCG.002	NR1H3
10224	ENSG00000025434	rs11988	0.683321577	0.960324544	0.511840288	0.26276429	-0.0658097	-0.009499238	-0.042395392	0.082616244	0.160612252	0.190229876	0.064279682	0.073142358	0.325883464	0.276424247	0.999507593	0.935584968	Bacteria.Firmicutes.Clostridia.Clostridiales.Lachnospiraceae.Lachnoclostridium	NR1H3
10225	ENSG00000025434	rs11988	0.639656305	0.512175201	0.015624244	0.052459664	-0.065120607	0.089083444	0.146578222	-0.114750738	0.138451667	0.135175469	0.059060501	0.058103215	0.223573593	0.1062263	0.499677886	0.73241403	Bacteria.Proteobacteria.Gammaproteobacteria.Pasteurellales.Pasteurellaceae.Haemophilus	NR1H3
10226	ENSG00000025434	rs11988	0.621710905	0.448173008	0.834992588	0.637027613	-0.214628936	0.346019953	0.017084147	-0.039676779	0.432929507	0.453490212	0.081692367	0.083697158	0.839058897	0.600612664	0.99911693	0.98634337	Bacteria.Bacteroidetes.Bacteroidia.Bacteroidales.Bacteroidaceae.Bacteroides	NR1H3
10227	ENSG00000025434	rs11988	0.964714495	0.765786927	0.406286401	0.081300436	-0.008742494	-0.053835693	-0.06328328	0.126579682	0.196874377	0.179979111	0.075716351	0.071503041	0.462142264	0.230887559	0.99514452	0.969189617	Bacteria.Firmicutes.Clostridia.Clostridiales.Ruminococcaceae.Subdoligranulum	NR1H3
10228	ENSG00000025434	rs11988	0.594990797	0.715113218	0.472218102	0.189862034	-0.078469258	0.055408458	-0.060933861	0.11859609	0.146888261	0.151154303	0.084276097	0.089531422	0.226231906	0.14824742	0.997048205	0.999513539	Bacteria.Firmicutes.Clostridia.Clostridiales.Lachnospiraceae.Dorea	NR1H3
10229	ENSG00000025434	rs11988	0.093647756	0.048086298	0.057643454	0.010912627	-0.266192296	0.292202326	-0.215858912	0.247858654	0.156490356	0.145083838	0.111723372	0.094618121	0.105033948	0.026465675	0.699439699	0.550978091	Bacteria.Firmicutes.Clostridia.Clostridiales.Ruminococcaceae.Butyricicoccus	NR1H3
10230	ENSG00000025434	rs11988	0.339499755	0.162804086	0.675506592	0.334245723	-0.159479585	0.25171673	0.024172514	-0.067574696	0.165758039	0.178337007	0.057489002	0.069470069	0.268921518	0.080794025	0.998302481	0.99762474	Bacteria.Proteobacteria.Gammaproteobacteria.Enterobacteriales.Enterobacteriaceae.Escherichia.Shigella	NR1H3
10231	ENSG00000025434	rs11988	0.315069243	0.947129093	0.556564365	0.451275766	-0.261217228	0.014558739	-0.074477672	-0.077812578	0.258031354	0.218714001	0.126027856	0.10268397	0.433093298	0.458639088	0.941212496	0.981962125	Bacteria.Firmicutes.Clostridia.Clostridiales.Ruminococcaceae.Anaerotruncus	NR1H3
10232	ENSG00000025434	rs11988	0.261287069	0.25465968	0.454998407	0.55847437	-0.187577426	0.173825389	-0.060689799	0.041928689	0.165548958	0.151270129	0.080753746	0.071295555	0.241497131	0.105639973	0.923246037	0.963406533	Bacteria.Firmicutes.Clostridia.Clostridiales.Ruminococcaceae.Ruminococcaceae.UCG.003	NR1H3
10233	ENSG00000025434	rs11988	0.985168241	0.191644912	0.552054421	0.310315067	0.004566577	0.272029519	0.048866214	0.070377688	0.24471897	0.206200472	0.081750686	0.068834402	0.561437188	0.203857396	0.68464366	0.754183862	Bacteria.Firmicutes.Erysipelotrichia.Erysipelotrichales.Erysipelotrichaceae.Holdemanella	NR1H3
10234	ENSG00000025434	rs11988	0.400766383	0.590023058	0.795207877	0.503725113	-0.152758397	0.089129775	-0.01801632	-0.037981114	0.180625906	0.164614222	0.069132451	0.056492367	0.264773827	0.199545548	0.962147432	0.997412515	Bacteria.Proteobacteria.Gammaproteobacteria.Enterobacteriales.Enterobacteriaceae.Citrobacter	NR1H3
10235	ENSG00000025434	rs11988	0.211423738	0.06981898	0.346331927	0.115934477	-0.231210898	0.348785796	0.067031749	-0.12566325	0.183223451	0.18924809	0.070670847	0.078883746	0.225963613	0.058939384	0.856617769	0.758665039	Bacteria.Firmicutes.Negativicutes.Selenomonadales.Veillonellaceae	NR1H3
10236	ENSG00000025434	rs11988	0.031270862	0.125712082	0.029629525	0.1963604	-0.423330048	0.330089443	-0.179890335	0.113416028	0.192373043	0.212839712	0.08091402	0.086896224	0.10275939	0.118166005	0.939365139	0.87180213	Bacteria.Firmicutes.Clostridia.Clostridiales.Ruminococcaceae.Ruminiclostridium.6	NR1H3
10237	ENSG00000025434	rs11988	0.362435098	0.545052614	0.798191109	0.771710176	-0.156145527	0.101354086	-0.028435287	-0.029125457	0.170262131	0.166608737	0.110762464	0.099973021	0.287833616	0.197755066	0.887164839	0.994506574	Bacteria.Firmicutes.Clostridia.Clostridiales.Family.XIII	NR1H3
10238	ENSG00000025434	rs11988	0.90303219	0.863875959	0.258265355	0.242491299	-0.02036	0.028716503	-0.076759038	0.077843117	0.166474364	0.166847533	0.067312326	0.066004904	0.413465524	0.224338906	0.845387752	0.841901386	Bacteria.Firmicutes.Clostridia.Clostridiales.Lachnospiraceae.Roseburia	NR1H3
10239	ENSG00000025434	rs11988	0.612746959	0.464221483	0.014280526	0.03749851	-0.070018742	0.099136807	0.148906327	-0.12874581	0.137676699	0.13466132	0.059165152	0.060640094	0.223356906	0.09569004	0.493091135	0.686035433	Bacteria.Proteobacteria.Gammaproteobacteria.Pasteurellales.Pasteurellaceae	NR1H3
10240	ENSG00000025434	rs11988	0.281827218	0.45222056	0.225345173	0.845445407	-0.157640584	0.112243861	-0.090806601	-0.013790899	0.145278128	0.148431618	0.0741951	0.070469198	0.162438441	0.089746859	0.612828626	0.903961713	Bacteria.Firmicutes.Clostridia.Clostridiales.Peptostreptococcaceae	NR1H3
10241	ENSG00000025434	rs11988	0.358384312	0.968797878	0.601499527	0.480381468	-0.185132504	-0.008864546	-0.040882206	-0.058759063	0.200163605	0.225763728	0.0779046	0.082792595	0.43110806	0.397622707	0.999028109	0.997798285	Bacteria.Actinobacteria.Actinobacteria.Micrococcales.Micrococcaceae	NR1H3
10242	ENSG00000025434	rs11988	0.513786549	0.91429069	0.966805654	0.17902121	-0.128602397	-0.019721024	0.003218858	-0.098405269	0.195891656	0.182532223	0.077055668	0.072452058	0.413261943	0.346854362	0.999814869	0.907533519	Bacteria.Actinobacteria.Actinobacteria.Corynebacteriales.Corynebacteriaceae	NR1H3
10243	ENSG00000025434	rs11988	0.331116087	0.708249147	0.629305712	0.408946486	-0.204198455	0.067732469	0.039226493	0.055241975	0.208561703	0.180221385	0.080884906	0.066473169	0.323673435	0.248141432	0.960219234	0.921844211	Bacteria.Proteobacteria.Betaproteobacteria	NR1H3
10244	ENSG00000025434	rs11988	0.693843604	0.463334896	0.496468796	0.586963732	-0.067135168	0.108440105	0.054576787	-0.04173846	0.169802644	0.147005265	0.079809029	0.076455721	0.429803094	0.149486798	0.787458021	0.98786785	Bacteria.Bacteroidetes.Bacteroidia.Bacteroidales.Porphyromonadaceae.Odoribacter	NR1H3
10245	ENSG00000025434	rs11988	0.661074738	0.628821727	0.800724038	0.51593344	-0.089892139	0.084942461	0.017216028	-0.037365581	0.204107213	0.17490366	0.067932193	0.057208946	0.346949742	0.218962705	0.998735039	0.999709092	Bacteria.Bacteroidetes.Bacteroidia.Bacteroidales.Prevotellaceae.Prevotella.9	NR1H3
10246	ENSG00000025434	rs11988	0.060823676	0.416279813	0.027425662	0.783241921	-0.29614823	0.131498623	-0.142107751	0.017292008	0.155263927	0.160749037	0.063006161	0.062602216	0.08554833	0.14477663	0.999305535	0.994727898	Bacteria.Proteobacteria.Gammaproteobacteria.Pseudomonadales.Pseudomonadaceae.Pseudomonas	NR1H3
10247	ENSG00000025434	rs11988	0.561767185	0.41929309	0.594388244	0.606874929	-0.092430505	0.117923894	-0.051299592	0.046872747	0.158497022	0.145095457	0.095871553	0.090660551	0.328007304	0.118452569	0.63981806	0.910444892	Bacteria.Firmicutes.Bacilli.Lactobacillales	NR1H3
10248	ENSG00000025434	rs11988	0.848066203	0.468973576	0.523049916	0.893393763	-0.036386712	0.119179663	0.063739208	-0.012193337	0.189178769	0.163628845	0.099271006	0.090637295	0.501565313	0.197739716	0.977255672	0.994553009	Bacteria.Firmicutes.Clostridia.Clostridiales.Ruminococcaceae.Ruminiclostridium.9	NR1H3
10249	ENSG00000025434	rs11988	0.6371105	0.638052784	0.509369619	0.479391735	0.335577373	-0.301111871	-0.093777791	0.088411741	0.708066483	0.637129657	0.141354192	0.124292283	0.887993181	0.68130609	0.876277026	0.821380969	Bacteria.Firmicutes.Clostridia.Clostridiales.Lachnospiraceae	NR1H3
10250	ENSG00000025434	rs11988	0.488966617	0.469367919	0.65231015	0.644239302	-0.33457694	0.358647564	0.039281973	-0.040549878	0.480818398	0.49284742	0.08678889	0.087409091	0.902918225	0.631963258	0.998947111	0.995399427	Bacteria.Bacteroidetes	NR1H3
10251	ENSG00000025434	rs11988	0.752794381	0.757400702	0.22460023	0.719778229	0.069141939	0.075327367	0.092009387	-0.029575263	0.218615625	0.242849743	0.075055819	0.082086609	0.51154273	0.358788975	0.999586829	0.996426659	Bacteria.Firmicutes.Negativicutes.Selenomonadales.Veillonellaceae.Megasphaera	NR1H3
10252	ENSG00000025434	rs11988	0.508177294	0.085529481	0.929314656	0.158197319	-0.144613968	0.371285452	-0.007038063	0.109982029	0.217366716	0.212694614	0.07903811	0.077054041	0.491385065	0.093796665	0.84829328	0.79118316	Bacteria.Firmicutes.Erysipelotrichia.Erysipelotrichales.Erysipelotrichaceae.Faecalitalea	NR1H3
10253	ENSG00000025434	rs11988	0.263479438	0.197723718	0.30717155	0.829111863	-0.16648033	0.185869321	0.073149268	-0.013885035	0.147612547	0.142847606	0.071078173	0.064075407	0.131117285	0.047168312	0.998880039	0.994081098	Bacteria.Proteobacteria.Deltaproteobacteria.Desulfovibrionales.Desulfovibrionaceae.Bilophila	NR1H3
10254	ENSG00000025434	rs11988	0.071274428	0.078475435	0.050959665	0.137290513	-0.301209467	0.29345316	0.124741535	-0.101366183	0.164302909	0.164185142	0.062746499	0.067387031	0.074134026	0.040337223	0.724214891	0.994448463	Bacteria.Bacteroidetes.Bacteroidia.Bacteroidales.Porphyromonadaceae	NR1H3
10255	ENSG00000025434	rs11988	0.464898177	0.966932339	0.95410176	0.227374425	-0.115091784	0.00710237	-0.004261521	-0.106186823	0.156571601	0.170674104	0.073759579	0.087146038	0.239525017	0.24452054	0.998173674	0.990428426	Bacteria.Firmicutes.Bacilli.Bacillales	NR1H3
10256	ENSG00000025434	rs11988	0.193091473	0.239607071	0.312587794	0.456697373	-0.33921272	0.317746333	-0.086902773	0.065436691	0.257974536	0.267760287	0.085400425	0.087400292	0.223074545	0.139005965	0.999614985	0.99936283	Bacteria.Firmicutes.Clostridia.Clostridiales.Lachnospiraceae.Tyzzerella.4	NR1H3
10257	ENSG00000025434	rs11988	0.336423528	0.234879624	0.529574689	0.367096305	-0.13790434	0.173095488	-0.037336368	0.048351403	0.142417214	0.144386661	0.059077194	0.053240883	0.159893587	0.07121946	0.973523722	0.971735756	Bacteria.Proteobacteria.Betaproteobacteria.Burkholderiales.Alcaligenaceae.Parasutterella	NR1H3
10258	ENSG00000025434	rs11988	0.145340254	0.424513793	0.249008975	0.719548301	-0.277934748	0.163368799	-0.126863582	0.041152139	0.188608035	0.203296585	0.109081119	0.114120548	0.227316065	0.20761419	0.836256356	0.996667742	Bacteria.Firmicutes.Clostridia.Clostridiales.Family.XIII.Family.XIII.AD3011.group	NR1H3
10259	ENSG00000025434	rs11988	0.21002082	0.159048508	0.360981992	0.286990051	-0.237404876	0.231962104	-0.063457407	0.059129389	0.187547427	0.162851578	0.068983943	0.055084849	0.180174887	0.087034598	0.842217657	0.746365863	Bacteria.Firmicutes.Clostridia.Clostridiales.Lachnospiraceae.Tyzzerella	NR1H3
10260	ENSG00000025434	rs11988	0.630711654	0.79883177	0.070167807	0.155115794	0.087607536	-0.046415963	0.206037114	-0.196081568	0.181391401	0.18139042	0.111936798	0.136342674	0.388006293	0.284385383	0.840360975	0.989731238	Bacteria.Actinobacteria.Coriobacteriia.Coriobacteriales.Coriobacteriaceae	NR1H3
10261	ENSG00000025434	rs11988	0.286256251	0.083940491	0.573921254	0.153249032	-0.188942869	0.324509297	0.032459419	-0.088260477	0.17574875	0.184930324	0.057440071	0.061088946	0.288693838	0.055187765	0.968513781	0.965530807	Bacteria.Proteobacteria.Gammaproteobacteria.Enterobacteriales.Enterobacteriaceae	NR1H3
10262	ENSG00000025434	rs11988	0.268651896	0.510378951	0.043400048	0.154720106	0.259324739	-0.142220865	0.217260912	-0.163430369	0.232459529	0.214887552	0.105494809	0.113528513	0.307257581	0.235487419	0.998330087	0.999834196	Bacteria.Actinobacteria.Coriobacteriia.Coriobacteriales.Coriobacteriaceae.Collinsella	NR1H3
10263	ENSG00000025434	rs11988	0.413701921	0.999993897	0.719822017	0.410841431	-0.156442995	-1.57E-06	-0.027259438	-0.063943033	0.190182868	0.204658439	0.075671357	0.077256888	0.338233437	0.288099025	0.991510865	0.997803387	Bacteria.Actinobacteria.Actinobacteria.Micrococcales	NR1H3
10264	ENSG00000025434	rs11988	0.596305995	0.488101322	0.437187955	0.392994295	-0.080905161	0.101534978	-0.053161185	0.053072258	0.151991771	0.145624103	0.068007405	0.061724002	0.216292871	0.130113628	0.996033175	0.947631289	Bacteria.Firmicutes.Clostridia.Clostridiales.Lachnospiraceae.Lachnospiraceae.NK4A136.group	NR1H3
10265	ENSG00000025434	rs11988	0.609069229	0.290841991	0.282252641	0.308700646	-0.071124065	0.141678762	0.054212622	0.046522679	0.138412596	0.133055426	0.050005749	0.045349723	0.271052048	0.075915815	0.639998701	0.828718726	Bacteria.Proteobacteria.Betaproteobacteria.Burkholderiales.Alcaligenaceae.Sutterella	NR1H3
10266	ENSG00000025434	rs11988	0.999966702	0.578106926	0.805463062	0.360491965	1.99E-05	-0.247241667	-0.024089835	0.080521029	0.475807776	0.442354959	0.09742126	0.087443807	0.934555464	0.688025188	0.956359196	0.930754062	Bacteria.Firmicutes.Clostridia.Clostridiales.Ruminococcaceae	NR1H3
10267	ENSG00000025434	rs11988	0.276154107	0.257545625	0.358133378	0.509908168	-0.161201148	0.165970956	0.068776587	-0.048362974	0.146801089	0.145322901	0.074321569	0.072992129	0.163410985	0.059845352	0.850070452	0.975707333	Bacteria.Firmicutes.Clostridia.Clostridiales.Lachnospiraceae..Eubacterium..hallii.group	NR1H3
10268	ENSG00000025434	rs11988	0.172715526	0.17461198	0.301603899	0.311697544	-0.256298757	0.31249386	-0.078197304	0.090879092	0.185930963	0.227713211	0.075106508	0.089142564	0.211971437	0.134616469	0.998201428	0.99782309	Bacteria.Firmicutes.Bacilli.Bacillales.Staphylococcaceae.Staphylococcus	NR1H3
10269	ENSG00000025434	rs11988	0.137415186	0.097718487	0.195897177	0.152492732	-0.269856687	0.301036322	-0.102536629	0.108601125	0.17945537	0.179206442	0.07847837	0.075027103	0.210851186	0.081656599	0.803937727	0.841978234	Bacteria.Firmicutes.Clostridia.Clostridiales.Lachnospiraceae..Eubacterium..xylanophilum.group	NR1H3
10270	ENSG00000025434	rs11988	0.509992646	0.207776699	0.992701773	0.43015129	-0.13650478	0.273239503	-0.000702792	0.061286315	0.206061987	0.214782191	0.076541717	0.077205336	0.45261083	0.146319025	0.999469974	0.986131077	Bacteria.Bacteroidetes.Bacteroidia.Bacteroidales.Porphyromonadaceae.Barnesiella	NR1H3
10271	ENSG00000025434	rs11988	0.510990863	0.710958932	0.856916527	0.308729105	-0.11758331	0.059416836	0.012236154	-0.058873603	0.17791983	0.159649896	0.067600323	0.057392652	0.358635862	0.26351545	0.937012596	0.926870238	Bacteria.Firmicutes.Clostridia.Clostridiales.Lachnospiraceae.Lachnospiraceae.UCG.010	NR1H3
10272	ENSG00000025434	rs11988	0.280576962	0.465553721	0.401286011	0.778004048	-0.159614188	0.109764134	-0.045347973	-0.016152239	0.146711806	0.149544225	0.053680259	0.05705959	0.14859452	0.115917082	0.99894297	0.998882343	Bacteria.Verrucomicrobia.Verrucomicrobiae.Verrucomicrobiales.Verrucomicrobiaceae.Akkermansia	NR1H3
10273	ENSG00000025434	rs11988	0.699946037	0.793036705	0.224449935	0.138726021	-0.057048648	0.040317849	0.092133567	-0.115677322	0.147383973	0.153047172	0.075132474	0.07718639	0.283529155	0.161098627	0.573645718	0.939271375	Bacteria.Actinobacteria.Actinobacteria.Bifidobacteriales.Bifidobacteriaceae	NR1H3
10274	ENSG00000025434	rs11988	0.950319065	0.896175709	0.834973297	0.756348359	0.054029308	-0.103904552	-0.031288799	0.041934737	0.86386797	0.793179173	0.149597916	0.134591101	0.990336044	0.81608617	0.996576058	0.865094255	Bacteria.Firmicutes.Clostridia.Clostridiales	NR1H3
10275	ENSG00000025434	rs11988	0.329821318	0.553786475	0.471887623	0.662435064	-0.159102632	0.100604099	0.044201742	0.028972759	0.162064643	0.169043362	0.061088559	0.066068074	0.195352848	0.143923948	0.997466038	0.994549005	Bacteria.Bacteroidetes.Bacteroidia.Bacteroidales.Rikenellaceae	NR1H3
10276	ENSG00000025434	rs11988	0.682370819	0.746824833	0.083861219	0.11888196	0.074038594	-0.059112841	0.219066547	-0.233458758	0.180122646	0.182344175	0.124808255	0.147756276	0.388352411	0.267076238	0.69946098	0.994989321	Bacteria.Actinobacteria.Coriobacteriia.Coriobacteriales	NR1H3
10277	ENSG00000025434	rs11988	0.648240312	0.898451483	0.330430065	0.486902022	0.140416527	-0.03925238	-0.109159061	0.073139617	0.30638364	0.306395906	0.11133234	0.10460908	0.692907391	0.529649125	0.996108676	0.996850396	Bacteria.Firmicutes.Clostridia.Clostridiales.Lachnospiraceae..Ruminococcus..gnavus.group	NR1H3
10278	ENSG00000025434	rs11988	0.669260518	0.684966397	0.983327783	0.961491143	-0.130622903	0.125971951	0.001790191	0.004016847	0.30442369	0.309140722	0.085343163	0.082879506	0.736021658	0.522873299	0.91373454	0.926843114	Bacteria.Firmicutes.Clostridia.Clostridiales.Lachnospiraceae..Eubacterium..rectale.group	NR1H3
10279	ENSG00000025434	rs11988	0.488992267	0.469485577	0.652338219	0.644382752	-0.334557563	0.358551832	0.039278703	-0.040532635	0.480819036	0.492846882	0.086789178	0.087409844	0.90140863	0.63157281	0.998912436	0.995383189	Bacteria.Bacteroidetes.Bacteroidia.Bacteroidales	NR1H3
10280	ENSG00000025434	rs11988	0.519757303	0.658030115	0.226067813	0.304597464	0.190280005	-0.12620395	0.122041518	-0.101643659	0.294012041	0.283829971	0.099873283	0.098237365	0.538857712	0.40493451	0.999437234	0.98110946	Bacteria.Proteobacteria.Betaproteobacteria.Neisseriales.Neisseriaceae	NR1H3
10281	ENSG00000025434	rs11988	0.834164153	0.831764346	0.11555147	0.202351055	0.036895509	0.033107186	-0.140536057	0.113971045	0.175531111	0.155227174	0.088125521	0.08850818	0.477207024	0.277072682	0.542523291	0.982679299	Bacteria.Firmicutes.Bacilli	NR1H3
10282	ENSG00000025434	rs11988	0.473341433	0.809797921	0.929492939	0.456689239	-0.117497711	0.043651339	-0.006361021	0.060851259	0.16292265	0.180636088	0.071615981	0.0812743	0.292938081	0.220370139	0.99786128	0.999462671	Bacteria.Firmicutes.Clostridia.Clostridiales.Lachnospiraceae.Anaerostipes	NR1H3
10283	ENSG00000025434	rs11988	0.087722239	0.340420184	0.019623646	0.796722335	-0.248510415	0.139957831	-0.14288184	0.017597711	0.143378766	0.145747202	0.059738493	0.068040911	0.088149244	0.100953094	0.999550314	0.996901429	Bacteria.Proteobacteria.Gammaproteobacteria.Pseudomonadales	NR1H3
10284	ENSG00000025434	rs11988	0.25796225	0.45064191	0.479036673	0.644669933	-0.200827804	0.121925446	0.047843656	0.026504838	0.175998794	0.160670625	0.067205748	0.057208179	0.199474916	0.184484618	0.943988959	0.933192521	Bacteria.Proteobacteria.Betaproteobacteria.Burkholderiales.Alcaligenaceae	NR1H3
10285	ENSG00000025434	rs11988	0.324280209	0.302333057	0.645938009	0.787348471	-0.167480239	0.166426926	-0.031859101	0.019679631	0.168641041	0.16009204	0.069029745	0.072657658	0.192934344	0.103038239	0.998970432	0.998994847	Bacteria.Firmicutes.Erysipelotrichia.Erysipelotrichales.Erysipelotrichaceae.Erysipelatoclostridium	NR1H3
10286	ENSG00000025772	rs2234197	0.026809306	0.000549094	0.381638451	0.647288278	0.253567678	-0.531603694	0.038195537	-0.024244964	0.111956331	0.146337244	0.043366075	0.052748228	0.028654526	0.000562968	0.937508231	0.96414545	Bacteria.Firmicutes.Negativicutes.Selenomonadales.Veillonellaceae.Dialister	TOMM34
10287	ENSG00000025772	rs2234197	0.241530239	0.123399206	0.4716402	0.266611007	0.171603217	-0.340992083	0.049782598	-0.104111357	0.145206371	0.218499702	0.068762971	0.092924794	0.21707827	0.059822351	0.993501001	0.855362602	Bacteria.Firmicutes.Erysipelotrichia.Erysipelotrichales	TOMM34
10288	ENSG00000025772	rs2234197	0.486427201	0.006672979	0.272612747	0.955335151	0.113665049	-0.516526427	-0.07058633	-0.003947501	0.162393508	0.184392792	0.063803952	0.070213281	0.402128793	0.014337866	0.812507374	0.936802551	Bacteria.Firmicutes.Clostridia.Clostridiales.Ruminococcaceae.Ruminococcaceae.UCG.014	TOMM34
10289	ENSG00000025772	rs2234197	0.083409242	0.001271996	0.497529549	0.650917751	0.219074089	-0.562843065	-0.040889843	-0.034401097	0.12462599	0.16717561	0.059942365	0.075680081	0.08203847	0.001488805	0.8182704	0.994491973	Bacteria.Firmicutes.Clostridia.Clostridiales.Peptostreptococcaceae.Intestinibacter	TOMM34
10290	ENSG00000025772	rs2234197	0.343483846	0.984675764	0.407276948	0.119287513	0.143484784	-0.006970626	-0.041904345	0.193876507	0.150377955	0.361543634	0.05024368	0.122842037	0.354438398	0.420266774	0.999586829	0.996426659	Bacteria.Firmicutes.Negativicutes.Selenomonadales.Veillonellaceae.Megasphaera	TOMM34
10291	ENSG00000025772	rs2234197	0.098382192	0.001206479	0.793401791	0.862908077	0.227897375	-0.512696703	-0.022426935	0.019190339	0.135940892	0.151512021	0.085287006	0.110703819	0.107692229	0.001733669	0.83938296	0.867626329	Bacteria.Firmicutes.Clostridia.Clostridiales.Ruminococcaceae.Butyricicoccus	TOMM34
10292	ENSG00000025772	rs2234197	0.511764699	0.179641662	0.909463429	0.674847845	0.29427718	-0.752323732	-0.012555157	0.057160914	0.446101436	0.554709055	0.10998579	0.135652151	0.748543202	0.494405914	0.934387102	0.99665811	Bacteria.Proteobacteria	TOMM34
10293	ENSG00000025772	rs2234197	0.050638294	0.017710235	0.888173429	0.113614069	0.220955451	-0.391472626	0.009955666	-0.183461119	0.110984457	0.160928744	0.070527473	0.11441759	0.038429332	0.00734188	0.980177846	0.956901174	Bacteria.Firmicutes.Clostridia.Clostridiales.Ruminococcaceae.Ruminiclostridium.5	TOMM34
10294	ENSG00000025772	rs2234197	0.592002054	0.952523789	0.03121072	0.084148009	-0.1022019	-0.019874082	-0.146794277	0.189783232	0.189768674	0.332539857	0.06668284	0.108227169	0.618063058	0.492605206	0.998986731	0.998377846	Bacteria.Firmicutes.Clostridia.Clostridiales.Family.XI.Anaerococcus	TOMM34
10295	ENSG00000025772	rs2234197	0.059155496	0.003274233	0.426585068	0.469288753	0.369157982	-0.641339073	-0.046299113	0.053210131	0.192249692	0.210141789	0.057874412	0.073107385	0.161726127	0.010967968	0.817106801	0.995251343	Bacteria.Proteobacteria.Gammaproteobacteria	TOMM34
10296	ENSG00000025772	rs2234197	0.03418057	0.000586387	0.776039387	0.78518355	0.256405719	-0.53092828	-0.018709612	0.023548374	0.118550171	0.146976679	0.065497954	0.086042776	0.045076356	0.000700518	0.747340281	0.955303348	Bacteria.Firmicutes.Bacilli.Lactobacillales.Streptococcaceae	TOMM34
10297	ENSG00000025772	rs2234197	0.057386953	0.000598903	0.131473689	0.93612946	0.215833046	-0.518080343	0.082018008	-0.005231516	0.11159204	0.143681325	0.053702547	0.065034948	0.056508487	0.000614728	0.863250727	0.963858075	Bacteria.Proteobacteria.Deltaproteobacteria	TOMM34
10298	ENSG00000025772	rs2234197	0.051148904	0.009049173	0.974073373	0.715905632	0.248397539	-0.593519613	0.001649198	0.028190916	0.125051875	0.220669304	0.050552605	0.077129338	0.077297806	0.00954311	0.999507593	0.935584968	Bacteria.Firmicutes.Clostridia.Clostridiales.Lachnospiraceae.Lachnoclostridium	TOMM34
10299	ENSG00000025772	rs2234197	0.283606035	0.000581524	0.261744439	0.260101982	0.151670336	-0.666990031	-0.091164801	-0.114870473	0.140298154	0.18451037	0.080536645	0.101126341	0.249704698	0.001665857	0.805594244	0.987554159	Bacteria.Firmicutes.Clostridia.Clostridiales.Family.XIII	TOMM34
10300	ENSG00000025772	rs2234197	0.093148496	0.002683467	0.631576435	0.476485485	0.225987237	-0.662749333	-0.025560281	-0.053308966	0.13264778	0.212436127	0.053057033	0.074448507	0.118580676	0.004186903	0.99830237	0.997282036	Bacteria.Firmicutes.Clostridia.Clostridiales.Clostridiaceae.1.Clostridium.sensu.stricto.1	TOMM34
10301	ENSG00000025772	rs2234197	0.476103482	0.089481882	0.016438767	0.036682542	0.088549218	-0.301789112	0.146848067	-0.173700015	0.123555703	0.175103419	0.05964738	0.081450203	0.260421434	0.041587868	0.997851323	0.905123355	Bacteria.Firmicutes.Clostridia.Clostridiales.Lachnospiraceae.Fusicatenibacter	TOMM34
10302	ENSG00000025772	rs2234197	0.211704136	0.111138617	0.503407506	0.274549983	0.179302918	-0.347979933	0.044949359	-0.100758575	0.142177181	0.215502474	0.066806887	0.09144897	0.185183649	0.045873795	0.999513786	0.876216416	Bacteria.Firmicutes.Erysipelotrichia.Erysipelotrichales.Erysipelotrichaceae	TOMM34
10303	ENSG00000025772	rs2234197	0.853595293	0.782400122	0.066927608	0.005483333	-0.032218032	0.068672778	-0.123099333	0.265281975	0.173909559	0.247628858	0.066079495	0.092377605	0.636467036	0.347753916	0.999028109	0.997798285	Bacteria.Actinobacteria.Actinobacteria.Micrococcales.Micrococcaceae	TOMM34
10304	ENSG00000025772	rs2234197	0.296747245	0.155979609	0.327495622	0.37908147	0.152356403	-0.356014701	-0.04708004	0.069263395	0.144859102	0.248075914	0.047724817	0.078216156	0.278399994	0.103271322	0.999614985	0.99936283	Bacteria.Firmicutes.Clostridia.Clostridiales.Lachnospiraceae.Tyzzerella.4	TOMM34
10305	ENSG00000025772	rs2234197	0.118774084	0.007305021	0.103782001	0.007466909	0.176612326	-0.401088138	0.10712698	-0.265138054	0.111744808	0.144882417	0.064942204	0.096051482	0.082840756	0.004309019	0.997048205	0.999513539	Bacteria.Firmicutes.Clostridia.Clostridiales.Lachnospiraceae.Dorea	TOMM34
10306	ENSG00000025772	rs2234197	0.813995136	0.339061596	0.019161081	0.223843538	-0.037881308	-0.271453074	0.16592603	-0.142605084	0.160365951	0.281882113	0.069098035	0.116136826	0.62384896	0.247012129	0.906525787	0.962978444	Bacteria.Firmicutes.Clostridia.Clostridiales.Lachnospiraceae.Lachnospiraceae.UCG.008	TOMM34
10307	ENSG00000025772	rs2234197	0.030214165	0.000564	0.588240653	0.326004547	0.248826041	-0.522300516	-0.029748933	0.069358637	0.112335129	0.14410586	0.054680558	0.070090563	0.03585201	0.000662436	0.673239627	0.894335652	Bacteria.Firmicutes.Negativicutes.Selenomonadales.Veillonellaceae.Veillonella	TOMM34
10308	ENSG00000025772	rs2234197	0.134361445	0.033134117	0.658897239	0.442636045	0.210603738	-0.423216827	-0.045037315	0.109790276	0.138944961	0.194486179	0.101563318	0.142142139	0.152424548	0.0295234	0.902652141	0.994989321	Bacteria.Actinobacteria.Coriobacteriia.Coriobacteriales	TOMM34
10309	ENSG00000025772	rs2234197	0.076897922	0.000712511	0.471908619	0.905476106	0.213737491	-0.514536862	-0.03351517	0.005805052	0.118935901	0.144880146	0.046321497	0.048698612	0.068107038	0.000929696	0.998409995	0.996467843	Bacteria.Verrucomicrobia	TOMM34
10310	ENSG00000025772	rs2234197	0.289179288	0.003870751	0.164866288	0.601191798	0.149476783	-0.671129754	0.078312754	0.038404225	0.139891614	0.224145561	0.05575946	0.073120565	0.249917723	0.006825745	0.938500455	0.925370413	Bacteria.Proteobacteria.Betaproteobacteria.Burkholderiales	TOMM34
10311	ENSG00000025772	rs2234197	0.837988933	0.209341694	0.048749054	0.131419229	0.03133402	-0.276738262	-0.120920006	0.131911832	0.152643971	0.218290918	0.060221799	0.08635889	0.587626198	0.141024002	0.997152221	0.990360691	Bacteria.Firmicutes.Clostridia.Clostridiales.Family.XI	TOMM34
10312	ENSG00000025772	rs2234197	0.876683072	0.216095121	0.356723083	0.755864448	0.039270415	-0.434148916	0.081485027	-0.035669496	0.252091308	0.347611146	0.087795025	0.114248051	0.851100224	0.339652911	0.99967607	0.999141757	Bacteria.Firmicutes.Negativicutes.Selenomonadales	TOMM34
10313	ENSG00000025772	rs2234197	0.255320792	0.001385789	0.213234666	0.990234054	0.15104579	-0.514450142	-0.081159372	0.000853972	0.131631201	0.154074153	0.064573173	0.069504526	0.207610841	0.00224493	0.899245139	0.913690084	Bacteria.Firmicutes.Clostridia.Clostridiales.Ruminococcaceae.Ruminococcaceae.UCG.005	TOMM34
10314	ENSG00000025772	rs2234197	0.05460687	0.000795441	0.427369829	0.645071582	0.230257182	-0.559192981	-0.048790831	-0.034542142	0.117671941	0.159005871	0.061093201	0.074646694	0.059407949	0.000694204	0.693505372	0.889335822	Bacteria.Firmicutes.Clostridia.Clostridiales.Peptostreptococcaceae	TOMM34
10315	ENSG00000025772	rs2234197	0.037658394	0.000513553	0.993095438	0.660415517	0.241791688	-0.532135365	0.000562835	-0.035242464	0.113983994	0.145653249	0.064793968	0.07985486	0.045370328	0.000484973	0.880488974	0.997649073	Bacteria.Firmicutes.Clostridia.Clostridiales.Ruminococcaceaencultured	TOMM34
10316	ENSG00000025772	rs2234197	0.044807529	0.000495142	0.18378855	0.963842091	0.227205702	-0.526902778	0.071086997	0.002951189	0.111082552	0.143777438	0.052921248	0.06485399	0.042751469	0.000523051	0.972085394	0.970507672	Bacteria.Proteobacteria.Deltaproteobacteria.Desulfovibrionales.Desulfovibrionaceae	TOMM34
10317	ENSG00000025772	rs2234197	0.281916786	0.002913766	0.617088104	0.397713096	0.188393838	-0.665537481	-0.037218425	-0.069784787	0.173652263	0.215258784	0.074087528	0.081979991	0.313748276	0.009747761	0.966546108	0.916171558	Bacteria.Firmicutes.Clostridia.Clostridiales.Ruminococcaceae.Ruminiclostridium.6	TOMM34
10318	ENSG00000025772	rs2234197	0.026380126	0.001932814	0.199053808	0.054548103	0.251442132	-0.470506429	0.068731458	-0.154621702	0.110691648	0.145680547	0.052981504	0.078999003	0.034887413	0.001635319	0.999334555	0.964883497	Bacteria.Firmicutes.Erysipelotrichia.Erysipelotrichales.Erysipelotrichaceae.Erysipelotrichaceae.UCG.003	TOMM34
10319	ENSG00000025772	rs2234197	0.066730441	0.00281868	0.765246804	0.563607011	0.227492866	-0.490077245	-0.015639905	0.037697511	0.122027196	0.157932262	0.052162048	0.064948518	0.064326044	0.001956192	0.834172673	0.8806471	Bacteria.Fusobacteria.Fusobacteriia.Fusobacteriales.Fusobacteriaceae.Fusobacterium	TOMM34
10320	ENSG00000025772	rs2234197	0.238458398	0.008672478	0.464623491	0.912433837	0.175148368	-0.506067742	-0.053123129	0.011275422	0.147230709	0.18705951	0.072224419	0.102140245	0.259541526	0.012994867	0.972923782	0.998450173	Bacteria.Firmicutes.Clostridia.Clostridiales.Ruminococcaceae.Ruminiclostridium.9	TOMM34
10321	ENSG00000025772	rs2234197	0.015918014	0.000515318	0.638690139	0.109019822	0.277497284	-0.512507977	0.023910403	0.108386606	0.112140462	0.140321674	0.050688867	0.066716917	0.030054024	0.00060357	0.809203837	0.827984137	Bacteria.Firmicutes.Clostridia.Clostridiales.Lachnospiraceae.Lachnospira	TOMM34
10322	ENSG00000025772	rs2234197	0.252806931	0.004381485	0.762795322	0.653057497	0.201760167	-0.578697599	-0.019742651	-0.03361179	0.174889497	0.196105587	0.065143792	0.074432784	0.33924915	0.014246099	0.826500247	0.891516632	Bacteria.Firmicutes.Erysipelotrichia.Erysipelotrichales.Erysipelotrichaceae.Faecalitalea	TOMM34
10323	ENSG00000025772	rs2234197	0.033229458	0.000701698	0.884504232	0.938169843	0.246400341	-0.519766531	0.006668678	0.006017141	0.113295007	0.146155205	0.04573078	0.0772751	0.034166758	0.000641229	0.905603675	0.991310041	Bacteria.Proteobacteria.Gammaproteobacteria.Pasteurellales.Pasteurellaceae.Haemophilus	TOMM34
10324	ENSG00000025772	rs2234197	0.038933452	0.000837571	0.884150469	0.941882359	0.243431331	-0.520576282	0.007738351	-0.004530505	0.115541535	0.148715081	0.052902895	0.061907076	0.038687263	0.000776939	0.94253553	0.993341467	Bacteria.Bacteroidetes.Bacteroidia.Bacteroidales.Porphyromonadaceae.Parabacteroides	TOMM34
10325	ENSG00000025772	rs2234197	0.05123423	0.000298977	0.994135859	0.28549796	0.235575911	-0.571385478	-0.000413795	-0.082159297	0.11864184	0.14963316	0.056088246	0.076300782	0.064317876	0.000366814	0.999989953	0.995249858	Bacteria.Firmicutes.Clostridia.Clostridiales.Christensenellaceae	TOMM34
10326	ENSG00000025772	rs2234197	0.078308788	0.001837479	0.64534589	0.414732945	0.231562742	-0.674239173	-0.023595152	-0.059536587	0.129483794	0.207684123	0.051032307	0.072537624	0.102021302	0.003210902	0.998115183	0.993943049	Bacteria.Firmicutes.Clostridia.Clostridiales.Clostridiaceae.1	TOMM34
10327	ENSG00000025772	rs2234197	0.561880031	0.992091972	0.003283818	0.00644245	-0.08585596	-0.002311012	-0.163741117	0.227080625	0.147265776	0.232285289	0.053669216	0.080698751	0.432726691	0.364468105	0.999814869	0.870757981	Bacteria.Actinobacteria.Actinobacteria.Corynebacteriales.Corynebacteriaceae	TOMM34
10328	ENSG00000025772	rs2234197	0.016732632	0.000188953	0.215382764	0.156080538	0.343473428	-0.610000514	-0.061805871	0.088082693	0.139909087	0.154208111	0.049408636	0.061392428	0.045914371	0.000603953	0.998302481	0.99762474	Bacteria.Proteobacteria.Gammaproteobacteria.Enterobacteriales.Enterobacteriaceae.Escherichia.Shigella	TOMM34
10329	ENSG00000025772	rs2234197	0.743215501	0.774280354	0.339718372	0.043544036	0.068951201	0.094923417	0.070806433	-0.21415482	0.209593438	0.329641977	0.073627521	0.104060226	0.719996112	0.497203408	0.996108676	0.893848525	Bacteria.Firmicutes.Clostridia.Clostridiales.Lachnospiraceae..Ruminococcus..gnavus.group	TOMM34
10330	ENSG00000025772	rs2234197	0.190208244	0.00760137	0.197776653	0.982839745	0.17333184	-0.564858305	0.066709318	0.001438552	0.13095657	0.205115602	0.051274766	0.066628914	0.166914896	0.00928471	0.943988959	0.967185209	Bacteria.Proteobacteria.Betaproteobacteria.Burkholderiales.Alcaligenaceae	TOMM34
10331	ENSG00000025772	rs2234197	0.805096397	0.977111881	0.025801509	0.003266196	-0.038826489	0.006331444	-0.13729539	0.261221101	0.156715907	0.219850171	0.060198617	0.085568319	0.470630713	0.283231433	0.970727297	0.986978786	Bacteria.Actinobacteria.Actinobacteria.Micrococcales	TOMM34
10332	ENSG00000025772	rs2234197	0.197686116	0.002642712	0.368365034	0.165280256	0.182236856	-0.473592515	-0.043212878	0.074667425	0.140044024	0.151552623	0.047709707	0.053216823	0.172869793	0.004448411	0.843293152	0.69336913	Bacteria.Firmicutes.Clostridia.Clostridiales.Lachnospiraceae.Tyzzerella	TOMM34
10333	ENSG00000025772	rs2234197	0.615120926	0.429677472	0.006659372	0.164224816	-0.080105963	-0.228195334	-0.162908584	0.133835272	0.158571697	0.28717213	0.058140786	0.0951452	0.501706676	0.250589664	0.996423631	0.938343963	Bacteria.Bacteroidetes.Bacteroidia.Bacteroidales.Prevotellaceae.Prevotella.7	TOMM34
10334	ENSG00000025772	rs2234197	0.182655921	0.066149074	0.720147564	0.451794911	0.209626968	-0.402220087	-0.027765509	0.078827607	0.155649858	0.215277861	0.077169892	0.104143376	0.261208241	0.058942612	0.999274386	0.998480911	Bacteria.Firmicutes.Clostridia.Clostridiales.Ruminococcaceae.Ruminococcaceae.UCG.013	TOMM34
10335	ENSG00000025772	rs2234197	0.092628956	0.001212393	0.896575505	0.581506517	0.236315927	-0.571912584	-0.007961916	-0.037329123	0.138485257	0.169090349	0.061015423	0.067390997	0.119955273	0.002159733	0.941113494	0.932490779	Bacteria.Firmicutes.Clostridia.Clostridiales.Ruminococcaceae.Ruminococcus.2	TOMM34
10336	ENSG00000025772	rs2234197	0.094073672	0.000220112	0.832475123	0.089028882	0.246832189	-0.643760244	-0.016407415	0.192735578	0.145301164	0.164629152	0.077259664	0.111666916	0.1509238	0.000811715	0.958742815	0.949592213	Bacteria.Actinobacteria	TOMM34
10337	ENSG00000025772	rs2234197	0.396909059	0.004753154	0.124985724	0.614782595	0.123375106	-0.682833769	0.089728731	0.038413924	0.144687436	0.233659679	0.057743429	0.075968443	0.35634666	0.007592515	0.951961461	0.931534808	Bacteria.Proteobacteria.Betaproteobacteria	TOMM34
10338	ENSG00000025772	rs2234197	0.415483408	0.2838567	0.35787572	0.127890595	0.129517488	-0.247597056	-0.061843423	0.139432805	0.15805564	0.229152638	0.066793389	0.09043195	0.320441385	0.161280419	0.988161388	0.950695192	Bacteria.Firmicutes.Bacilli.Lactobacillales.Carnobacteriaceae	TOMM34
10339	ENSG00000025772	rs2234197	0.142491877	0.024271569	0.489765662	0.357700378	0.192862113	-0.42048149	0.03756051	-0.06396259	0.129935415	0.182357289	0.054077725	0.06905682	0.118324601	0.013559079	0.997528932	0.993985312	Bacteria.Bacteroidetes.Bacteroidia.Bacteroidales.Rikenellaceae.Alistipes	TOMM34
10340	ENSG00000025772	rs2234197	0.031320395	0.002144241	0.576533724	0.823529399	0.246753201	-0.517849603	0.032387523	-0.017928703	0.112165594	0.162072488	0.057706943	0.080075823	0.038787552	0.001630786	0.761606188	0.976968219	Bacteria.Actinobacteria.Actinobacteria.Bifidobacteriales.Bifidobacteriaceae.Bifidobacterium	TOMM34
10341	ENSG00000025772	rs2234197	0.182640435	0.000941274	0.634877089	0.392217505	0.194933618	-0.550978661	-0.031624599	-0.060693198	0.144734724	0.159084322	0.066287038	0.070470899	0.196904314	0.001928604	0.956893706	0.935452597	Bacteria.Firmicutes.Clostridia.Clostridiales.Ruminococcaceae.Ruminococcaceae.UCG.003	TOMM34
10342	ENSG00000025772	rs2234197	0.417795715	0.051783401	0.211121715	0.490586073	0.123634119	-0.416871618	-0.073102315	0.049276252	0.151630249	0.210455962	0.057891285	0.071080209	0.270111271	0.034654714	0.925613467	0.997412515	Bacteria.Proteobacteria.Gammaproteobacteria.Enterobacteriales.Enterobacteriaceae.Citrobacter	TOMM34
10343	ENSG00000025772	rs2234197	0.060510048	0.001240238	0.329512087	0.92240347	0.221150386	-0.522766493	-0.045216723	0.005663583	0.115799352	0.154895826	0.046028868	0.057921793	0.059267771	0.001246729	0.646084516	0.999675186	Bacteria.Firmicutes.Negativicutes.Selenomonadales.Acidaminococcaceae	TOMM34
10344	ENSG00000025772	rs2234197	0.339888389	0.019067025	0.303750247	0.721548648	0.144396119	-0.477627171	0.057812713	-0.025093232	0.150202426	0.198740113	0.055776692	0.070109363	0.289020579	0.023649559	0.843840727	0.91465847	Bacteria.Firmicutes.Negativicutes.Selenomonadales.Veillonellaceae	TOMM34
10345	ENSG00000025772	rs2234197	0.037465403	0.0004807	0.143739031	0.580151439	0.235195179	-0.523833438	-0.075249956	0.035400096	0.110758544	0.142584879	0.050858492	0.063679429	0.03830705	0.000461495	0.996546716	0.995605746	Bacteria.Firmicutes.Clostridia.Clostridiales.Ruminococcaceae.Ruminococcaceae.UCG.002	TOMM34
10346	ENSG00000025772	rs2234197	0.065386754	0.002752879	0.776740389	0.570874725	0.228333617	-0.490989764	-0.014852603	0.036989489	0.121856301	0.157818527	0.052163304	0.064938062	0.063622389	0.00186715	0.848952702	0.87724048	Bacteria.Fusobacteria.Fusobacteriia.Fusobacteriales	TOMM34
10347	ENSG00000025772	rs2234197	0.035718253	0.000605913	0.878434428	0.840146506	0.250654566	-0.52810247	-0.010044272	0.017462942	0.116908029	0.146608129	0.065414414	0.086235499	0.047742533	0.000751298	0.757749596	0.921307549	Bacteria.Firmicutes.Bacilli.Lactobacillales.Streptococcaceae.Streptococcus	TOMM34
10348	ENSG00000025772	rs2234197	0.598700947	0.071545756	0.078191847	0.280898299	0.077061696	-0.372581125	0.101585215	-0.078649993	0.145722524	0.203434195	0.056780969	0.072341075	0.356295712	0.044427458	0.849654104	0.969189617	Bacteria.Firmicutes.Clostridia.Clostridiales.Ruminococcaceae.Subdoligranulum	TOMM34
10349	ENSG00000025772	rs2234197	0.028983368	0.002570543	0.008720544	0.000596752	-1.237252902	3.867382523	0.253802044	-0.716611587	0.554212355	1.233891963	0.093884632	0.19867911	0.999415694	0.337665147	0.990344402	0.598559962	Bacteria.Firmicutes	TOMM34
10350	ENSG00000025772	rs2234197	0.131794088	0.008620808	0.303878864	0.172538267	0.187261154	-0.429195593	0.064384967	-0.09501497	0.122715687	0.158515574	0.062134145	0.068899393	0.102268005	0.005949555	0.890732322	0.815505046	Bacteria.Firmicutes.Clostridia.Clostridiales.Lachnospiraceaencultured	TOMM34
10351	ENSG00000025772	rs2234197	0.126076285	0.004896951	0.493934354	0.624848835	0.202140388	-0.487774282	-0.043704128	0.037443084	0.130466636	0.167514761	0.063533855	0.076213298	0.162653461	0.00586219	0.787458021	0.991318896	Bacteria.Bacteroidetes.Bacteroidia.Bacteroidales.Porphyromonadaceae.Odoribacter	TOMM34
10352	ENSG00000025772	rs2234197	0.971008491	0.003769554	0.102739202	0.419708624	-0.006909094	-0.701352434	-0.152380889	-0.083593127	0.189385855	0.233522758	0.092091235	0.102946741	0.680684595	0.017604386	0.849002029	0.979239586	Bacteria.Firmicutes.Clostridia.Clostridiales.Ruminococcaceae.Anaerotruncus	TOMM34
10353	ENSG00000025772	rs2234197	0.047178789	0.000867336	0.907806585	0.944598727	0.255962296	-0.523335253	-0.008102725	-0.005956769	0.126556558	0.149977213	0.069700227	0.085394258	0.0692975	0.001229772	0.700690875	0.910444892	Bacteria.Firmicutes.Bacilli.Lactobacillales	TOMM34
10354	ENSG00000025772	rs2234197	0.167729082	0.034532286	0.548510675	0.499387197	0.195457542	-0.431343847	-0.052953645	0.088963677	0.140125057	0.199837024	0.087802771	0.13098334	0.18506126	0.03109701	0.940402502	0.989731238	Bacteria.Actinobacteria.Coriobacteriia.Coriobacteriales.Coriobacteriaceae	TOMM34
10355	ENSG00000025772	rs2234197	0.040969081	0.0015219	0.832186149	0.867276459	0.25725223	-0.534390527	0.01362003	-0.016555526	0.123399907	0.161524193	0.064022209	0.0986793	0.064867845	0.001695652	0.963722971	0.950207313	Bacteria.Firmicutes.Clostridia.Clostridiales.Lachnospiraceae..Eubacterium..eligens.group	TOMM34
10356	ENSG00000025772	rs2234197	0.063746609	0.202332223	0.004905596	0.018417328	-0.545073656	0.680447195	0.175469921	-0.252635485	0.289066618	0.52840262	0.06027397	0.10452146	0.593776667	0.467911925	0.956359196	0.758956821	Bacteria.Firmicutes.Clostridia.Clostridiales.Ruminococcaceae	TOMM34
10357	ENSG00000025772	rs2234197	0.042448241	0.000596491	0.656221659	0.252838055	0.262865485	-0.533177695	-0.029384059	0.094462288	0.12703811	0.147816852	0.065712233	0.081887108	0.062515641	0.001010783	0.721120516	0.882779308	Bacteria.Actinobacteria.Actinobacteria	TOMM34
10358	ENSG00000025772	rs2234197	0.335339757	0.000284093	0.248516227	0.070648696	0.150518194	-0.930736105	-0.090761149	-0.198395422	0.155093169	0.242760866	0.077957116	0.107974489	0.343714425	0.001704381	0.836256356	0.978883571	Bacteria.Firmicutes.Clostridia.Clostridiales.Family.XIII.Family.XIII.AD3011.group	TOMM34
10359	ENSG00000025772	rs2234197	0.118158951	0.002595838	0.278995001	0.934283266	0.19318985	-0.532838495	0.05594184	-0.005797404	0.122025779	0.170182207	0.051249404	0.07004054	0.123206636	0.002877626	0.857572815	0.940317493	Bacteria.Firmicutes.Clostridia.Clostridiales.Lachnospiraceae.Roseburia	TOMM34
10360	ENSG00000025772	rs2234197	0.318273789	0.246926097	0.03687267	0.038257908	-0.263881425	0.741104323	0.109101999	-0.239986693	0.262408159	0.634394989	0.051212776	0.113498254	0.802833889	0.473774306	0.99911693	0.972275402	Bacteria.Bacteroidetes.Bacteroidia.Bacteroidales.Bacteroidaceae.Bacteroides	TOMM34
10361	ENSG00000025772	rs2234197	0.066511106	0.005914427	0.887309909	0.787791875	0.239712633	-0.497376778	-0.009202349	0.022013574	0.128475619	0.174844872	0.06468792	0.081448728	0.101880942	0.007760909	0.924572165	0.99827201	Bacteria.Firmicutes.Clostridia.Clostridiales.Ruminococcaceae..Eubacterium..coprostanoligenes.group	TOMM34
10362	ENSG00000025772	rs2234197	0.042924522	0.001578449	0.5589167	0.796911243	0.235786113	-0.514923056	-0.024947435	0.015073224	0.114221461	0.15620383	0.042468491	0.058335527	0.042269864	0.001664984	0.99994518	0.999865593	Bacteria.Bacteroidetes.Bacteroidia.Bacteroidales.Prevotellaceae	TOMM34
10363	ENSG00000025772	rs2234197	0.256631203	0.015523437	0.390240914	0.859299541	0.172345459	-0.575370385	-0.050461694	-0.014154878	0.150611761	0.231597169	0.058345748	0.079539695	0.249952623	0.018819836	0.875070107	0.93340069	Bacteria.Firmicutes.Clostridia.Clostridiales.Lachnospiraceae.Lachnospiraceae.UCG.010	TOMM34
10364	ENSG00000025772	rs2234197	0.027174604	0.000382285	0.221110163	0.854694885	0.248363647	-0.533402043	0.06614055	0.011833612	0.109930776	0.142467104	0.053543501	0.064365612	0.031946847	0.00039202	0.998880039	0.995909089	Bacteria.Proteobacteria.Deltaproteobacteria.Desulfovibrionales.Desulfovibrionaceae.Bilophila	TOMM34
10365	ENSG00000025772	rs2234197	0.073364258	0.001369947	0.985782879	0.727314204	0.24727827	-0.517831072	0.001078778	-0.02140328	0.135901269	0.154913278	0.060310376	0.061119743	0.075468489	0.002024239	0.921393006	0.996759562	Bacteria.Bacteroidetes.Bacteroidia.Bacteroidales.Porphyromonadaceae	TOMM34
10366	ENSG00000025772	rs2234197	0.338619998	0.114587761	0.802940086	0.602084882	0.201702294	-0.412521409	-0.023677737	0.059632869	0.209258813	0.257980182	0.094502902	0.113819209	0.45173918	0.115380997	0.998929462	0.998920199	Bacteria.Firmicutes.Clostridia.Clostridiales.Lachnospiraceae..Eubacterium..ventriosum.group	TOMM34
10367	ENSG00000025772	rs2234197	0.02034336	0.000540926	0.64583971	0.381031631	0.269411672	-0.520054976	0.019361336	0.040577149	0.11332388	0.142975376	0.041938071	0.046011067	0.033479866	0.000638988	0.761869938	0.836154446	Bacteria.Proteobacteria.Betaproteobacteria.Burkholderiales.Alcaligenaceae.Sutterella	TOMM34
10368	ENSG00000025772	rs2234197	0.142608243	0.024302545	0.489878696	0.357505651	0.192835553	-0.420414533	0.037531593	-0.06397694	0.129956014	0.182369538	0.054050214	0.069044161	0.11842463	0.013439167	0.997466038	0.994193156	Bacteria.Bacteroidetes.Bacteroidia.Bacteroidales.Rikenellaceae	TOMM34
10369	ENSG00000025772	rs2234197	0.27242114	0.004378494	0.045842924	0.458040074	0.135176947	-0.435071264	0.129472542	-0.062057479	0.122139033	0.147422403	0.063614478	0.083135654	0.161830461	0.002810664	0.760739436	0.975707333	Bacteria.Firmicutes.Clostridia.Clostridiales.Lachnospiraceae..Eubacterium..hallii.group	TOMM34
10370	ENSG00000025772	rs2234197	0.126766045	0.000747305	0.753983423	0.597249324	0.209710721	-0.56280288	0.023356425	0.046859956	0.135603535	0.159142083	0.074218451	0.088260105	0.15567894	0.001904513	0.80768932	0.982679299	Bacteria.Firmicutes.Bacilli	TOMM34
10371	ENSG00000025772	rs2234197	0.945331625	0.379780362	0.079337501	0.016525162	-0.012637067	-0.175317708	-0.114590504	0.15682786	0.183593447	0.198270956	0.064301868	0.063754309	0.551422712	0.306495872	0.385121255	0.478535647	Bacteria.Firmicutes.Erysipelotrichia.Erysipelotrichales.Erysipelotrichaceae.Holdemanella	TOMM34
10372	ENSG00000025772	rs2234197	0.218482176	0.119078517	0.030599402	0.017594212	-0.372081969	1.09059968	0.122768992	-0.293082276	0.299484373	0.690616266	0.055558893	0.12035332	0.880689317	0.427018524	0.998947111	0.921686022	Bacteria.Bacteroidetes	TOMM34
10373	ENSG00000025772	rs2234197	0.09840936	0.075649831	0.963997771	0.615138922	0.240539849	-0.42552345	-0.003223369	0.05399299	0.14349396	0.235758214	0.071141802	0.106885883	0.161611847	0.052043913	0.999550585	0.968543565	Bacteria.Firmicutes.Clostridia.Clostridiales.Lachnospiraceae.Lachnospiraceae.ND3007.group	TOMM34
10374	ENSG00000025772	rs2234197	0.042666659	0.001796107	0.984911717	0.354189572	0.233271962	-0.485020399	-0.001179224	-0.059635151	0.112858906	0.149054077	0.062119095	0.063913468	0.041207135	0.001576777	0.999272465	0.921764212	Bacteria.Firmicutes.Clostridia.Clostridiales.Lachnospiraceae.Coprococcus.1	TOMM34
10375	ENSG00000025772	rs2234197	0.391766871	0.273129542	0.388597727	0.136342229	0.136199165	-0.253347445	-0.056841883	0.135701363	0.15798963	0.229253404	0.065494117	0.089991265	0.309403281	0.167133931	0.963485106	0.971945944	Bacteria.Firmicutes.Bacilli.Lactobacillales.Carnobacteriaceae.Granulicatella	TOMM34
10376	ENSG00000025772	rs2234197	0.951243872	0.578845166	0.04807371	0.024024982	0.009599709	-0.124501997	0.152984837	-0.233029228	0.156403758	0.223188323	0.075955385	0.100878978	0.507310669	0.253072532	0.998793879	0.998019463	Bacteria.Firmicutes.Clostridia.Clostridiales.Lachnospiraceae.Blautia	TOMM34
10377	ENSG00000025772	rs2234197	0.056599211	0.000319475	0.912443068	0.308139634	0.23117373	-0.569160224	-0.006077978	-0.077938613	0.11913432	0.14983642	0.055064181	0.075884831	0.068894995	0.000385039	0.999417824	0.997023453	Bacteria.Firmicutes.Clostridia.Clostridiales.Christensenellaceae.Christensenellaceae.R.7.group	TOMM34
10378	ENSG00000025772	rs2234197	0.014565756	0.00034782	0.204186665	0.348105543	0.366346129	-0.599663228	-0.06483857	0.057358654	0.146005269	0.15894459	0.050560149	0.06069697	0.05256881	0.001147739	0.933185769	0.965530807	Bacteria.Proteobacteria.Gammaproteobacteria.Enterobacteriales.Enterobacteriaceae	TOMM34
10379	ENSG00000025772	rs2234197	0.077643208	0.000723037	0.486488149	0.917142875	0.213854932	-0.514138119	-0.032465804	0.00508616	0.11930845	0.144955835	0.046390476	0.048702862	0.06982781	0.000928596	0.99894297	0.998882343	Bacteria.Verrucomicrobia.Verrucomicrobiae.Verrucomicrobiales.Verrucomicrobiaceae.Akkermansia	TOMM34
10380	ENSG00000025772	rs2234197	0.181420263	0.024962663	0.422868769	0.574103852	0.183940784	-0.45117258	-0.035729839	0.037078647	0.136186803	0.196649113	0.044304023	0.065645606	0.174185312	0.022607097	0.998735039	0.999709092	Bacteria.Bacteroidetes.Bacteroidia.Bacteroidales.Prevotellaceae.Prevotella.9	TOMM34
10381	ENSG00000025772	rs2234197	0.073011458	0.056088002	0.838045803	0.301367594	0.223049181	-0.37780532	-0.011458824	0.084014322	0.122431026	0.194285544	0.055841649	0.080653847	0.079023513	0.026442745	0.999550314	0.996901429	Bacteria.Proteobacteria.Gammaproteobacteria.Pseudomonadales	TOMM34
10382	ENSG00000025772	rs2234197	0.027871276	0.000549595	0.655340583	0.855242492	0.254620418	-0.528593746	0.021329496	-0.009580945	0.113226948	0.145519987	0.047569103	0.052312266	0.033356895	0.000681095	0.990228423	0.998441752	Bacteria.Proteobacteria.Betaproteobacteria.Burkholderiales.Alcaligenaceae.Parasutterella	TOMM34
10383	ENSG00000025772	rs2234197	0.266149365	0.256012611	0.011282285	0.006383368	-0.233151745	0.421699963	0.122967044	-0.224547293	0.207897339	0.368037521	0.047168403	0.079704363	0.586991232	0.321398018	0.999785669	0.999420701	Bacteria.Firmicutes.Clostridia.Clostridiales.Ruminococcaceae.Faecalibacterium	TOMM34
10384	ENSG00000025772	rs2234197	0.532014289	0.08494309	0.085737104	0.167357317	0.088821684	-0.337361118	0.100124719	-0.105879743	0.141381608	0.192889901	0.057396373	0.075838665	0.312561682	0.042440055	0.99786128	0.999462671	Bacteria.Firmicutes.Clostridia.Clostridiales.Lachnospiraceae.Anaerostipes	TOMM34
10385	ENSG00000025772	rs2234197	0.136587041	0.002251398	0.905407223	0.908063146	0.232109996	-0.529758482	-0.007853669	-0.008891135	0.154023072	0.166649945	0.065836258	0.076696603	0.210122309	0.006601681	0.944736363	0.944364941	Bacteria.Firmicutes.Clostridia.Clostridiales.Lachnospiraceae..Eubacterium..xylanophilum.group	TOMM34
10386	ENSG00000025772	rs2234197	0.064172775	0.010206202	0.008955844	0.001157033	-0.653045878	2.125411848	0.187453764	-0.504967244	0.346897513	0.803635734	0.069595398	0.148635292	0.65113055	0.203052546	0.844880511	0.387520875	Bacteria.Firmicutes.Clostridia.Clostridiales.Lachnospiraceae	TOMM34
10387	ENSG00000025772	rs2234197	0.03405393	0.0007154	0.902003813	0.935885203	0.246233737	-0.519837337	0.005780881	0.006276067	0.113763894	0.146424993	0.046769046	0.077722273	0.035609159	0.0006381	0.880717713	0.937217323	Bacteria.Proteobacteria.Gammaproteobacteria.Pasteurellales.Pasteurellaceae	TOMM34
10388	ENSG00000025772	rs2234197	0.055752182	0.012448023	0.059794619	0.003099824	0.207084341	-0.373880211	0.094367539	-0.181183984	0.106342912	0.145501704	0.049271522	0.059004444	0.049180629	0.007886305	0.996033175	0.570653055	Bacteria.Firmicutes.Clostridia.Clostridiales.Lachnospiraceae.Lachnospiraceae.NK4A136.group	TOMM34
10389	ENSG00000025772	rs2234197	0.064985514	0.076324763	0.84319273	0.078746336	0.244655631	-0.318195069	-0.011320426	0.129098105	0.130367094	0.17670972	0.057003558	0.072296618	0.118060061	0.050048066	0.994057282	0.944015052	Bacteria.Firmicutes.Clostridia.Clostridiales.Ruminococcaceae.Ruminococcus.1	TOMM34
10390	ENSG00000025772	rs2234197	0.142754511	0.038657632	0.839637158	0.270068678	0.233011682	-0.39121297	-0.012525883	0.077071594	0.157090032	0.185413052	0.061656093	0.069293849	0.262587408	0.05236825	0.999469974	0.986131077	Bacteria.Bacteroidetes.Bacteroidia.Bacteroidales.Porphyromonadaceae.Barnesiella	TOMM34
10391	ENSG00000025772	rs2234197	0.306606286	0.110105837	0.486723116	0.142095187	0.154024913	-0.32168167	-0.056118596	0.132967622	0.149487773	0.198628599	0.080231424	0.089492695	0.188690071	0.048321506	0.998173674	0.986722564	Bacteria.Firmicutes.Bacilli.Bacillales	TOMM34
10392	ENSG00000025772	rs2234197	0.031332473	0.002144815	0.576246233	0.823385519	0.246734663	-0.517834507	0.03240881	-0.017943032	0.112165459	0.162072296	0.057701251	0.080073416	0.038715763	0.001631513	0.760064148	0.977540482	Bacteria.Actinobacteria.Actinobacteria.Bifidobacteriales.Bifidobacteriaceae	TOMM34
10393	ENSG00000025772	rs2234197	0.139961275	0.002689748	0.130199325	0.647185768	0.178876331	-0.495353335	-0.071992268	0.026986159	0.119735913	0.158819709	0.046979563	0.058693742	0.113096683	0.002560746	0.568959237	0.972840167	Bacteria.Firmicutes.Negativicutes.Selenomonadales.Acidaminococcaceae.Phascolarctobacterium	TOMM34
10394	ENSG00000025772	rs2234197	0.28488357	0.14345733	0.007542954	0.001194232	-0.21265857	0.4998434	0.157772346	-0.311323056	0.197240644	0.337583095	0.057232876	0.091912713	0.547268796	0.240835253	0.672928924	0.752962682	Bacteria.Firmicutes.Clostridia.Clostridiales.Lachnospiraceae..Eubacterium..rectale.group	TOMM34
10395	ENSG00000025772	rs2234197	0.247258525	0.052078692	0.564034529	0.997390141	0.184970244	-0.527246599	-0.035283905	0.000351702	0.158449493	0.266523441	0.060857018	0.107115442	0.337165173	0.058737885	0.99946547	0.976162846	Bacteria.Firmicutes.Erysipelotrichia.Erysipelotrichales.Erysipelotrichaceae..Clostridium..innocuum.group	TOMM34
10396	ENSG00000025772	rs2234197	0.218455519	0.119003968	0.030593532	0.017579896	-0.372100122	1.090831572	0.122772897	-0.293124437	0.299481446	0.690620991	0.055558632	0.120354733	0.879273205	0.426587055	0.998912436	0.92168721	Bacteria.Bacteroidetes.Bacteroidia.Bacteroidales	TOMM34
10397	ENSG00000025772	rs2234197	0.341126903	0.01047837	0.02533793	0.161175197	0.117468702	-0.412698643	-0.116098926	0.112001095	0.12250823	0.156630024	0.050738742	0.079038892	0.197925884	0.009026687	0.998970432	0.998994847	Bacteria.Firmicutes.Erysipelotrichia.Erysipelotrichales.Erysipelotrichaceae.Erysipelatoclostridium	TOMM34
10398	ENSG00000025772	rs2234197	0.382234477	0.685747234	0.417022771	0.160705207	0.144786825	-0.129522259	-0.052303813	0.160877171	0.164593813	0.318688891	0.064040757	0.113401328	0.496279973	0.35746812	0.996483139	0.864621686	Bacteria.Bacteroidetes.Bacteroidia.Bacteroidales.Porphyromonadaceae.Butyricimonas	TOMM34
10399	ENSG00000025772	rs2234197	0.161002863	0.084601029	0.717317686	0.243746482	0.216135381	-0.353614616	-0.025383768	0.107206538	0.152462505	0.201955951	0.069812046	0.091147775	0.251773105	0.067724982	0.998768023	0.949258587	Bacteria.Firmicutes.Clostridia.Clostridiales.Ruminococcaceae.Ruminococcaceae.NK4A214.group	TOMM34
10400	ENSG00000025772	rs2234197	0.160042563	0.120876952	0.645600393	0.243598953	0.195287062	-0.334320574	-0.025967497	0.0916727	0.137435381	0.212756289	0.056206661	0.077916154	0.146524409	0.058507451	0.999305535	0.989974535	Bacteria.Proteobacteria.Gammaproteobacteria.Pseudomonadales.Pseudomonadaceae.Pseudomonas	TOMM34
10401	ENSG00000025772	rs2234197	0.441666769	0.19119106	0.288330621	0.638834015	0.124562857	-0.41554537	-0.061141156	0.048527767	0.160924088	0.314660603	0.057119005	0.10292066	0.464395972	0.16259209	0.984987993	0.971423926	Bacteria.Proteobacteria.Deltaproteobacteria.Desulfovibrionales.Desulfovibrionaceae.Desulfovibrio	TOMM34
10402	ENSG00000025772	rs2234197	0.587500912	0.728751174	0.054923891	0.016952037	-0.111975603	0.10129913	-0.142662425	0.235126178	0.20541044	0.290869721	0.073005193	0.095975743	0.565376158	0.428132945	0.999437234	0.98110946	Bacteria.Proteobacteria.Betaproteobacteria.Neisseriales.Neisseriaceae	TOMM34
10403	ENSG00000025772	rs2234197	0.405359362	0.305444685	0.372648729	0.052003515	0.135777526	-0.216625806	-0.072226053	0.202738807	0.162131175	0.209736265	0.080463571	0.10245082	0.368280137	0.167144549	0.998330087	0.999834196	Bacteria.Actinobacteria.Coriobacteriia.Coriobacteriales.Coriobacteriaceae.Collinsella	TOMM34
10404	ENSG00000025772	rs2234197	0.051823881	0.002088632	0.013610909	0.000338778	-0.928933237	3.22215989	0.207378964	-0.627501425	0.469051648	1.005687751	0.081795486	0.165971685	0.927722996	0.218102869	0.996576058	0.381534116	Bacteria.Firmicutes.Clostridia.Clostridiales	TOMM34
10405	ENSG00000025772	rs2234197	0.374329858	0.145547033	0.714051613	0.53074843	0.179053599	-0.386704624	-0.030555888	0.062916002	0.200182221	0.262556887	0.083032536	0.099837108	0.298083364	0.121013145	0.998201428	0.99782309	Bacteria.Firmicutes.Bacilli.Bacillales.Staphylococcaceae.Staphylococcus	TOMM34
10406	ENSG00000025772	rs2234197	0.030453439	0.000576745	0.844153689	0.992877157	0.250117675	-0.526902236	0.013063234	-0.000706956	0.113087436	0.145654366	0.06619044	0.078891087	0.037659242	0.000508744	0.998239218	0.997847894	Bacteria.Firmicutes.Clostridia.Clostridiales.Ruminococcaceae.Flavonifractor	TOMM34
10407	ENSG00000025800	rs10737360	0.041951617	0.178670723	0.140485629	0.44107851	2.840891184	-1.007120165	-0.470701077	0.131772213	1.369537763	0.740898161	0.315500871	0.170017818	0.426663728	0.494203073	0.833585383	0.99665811	Bacteria.Proteobacteria	KPNA6
10408	ENSG00000025800	rs10737360	0.749806618	0.882093103	0.172069067	0.26283687	-0.334670923	0.080280975	-0.674495366	0.284771367	1.045099825	0.539190417	0.488563072	0.252154371	0.428469691	0.347359164	0.988161388	0.950695192	Bacteria.Firmicutes.Bacilli.Lactobacillales.Carnobacteriaceae	KPNA6
10409	ENSG00000025800	rs10737360	0.103640763	0.121642397	0.925655249	0.90109803	1.007288471	-0.51492217	0.031677268	-0.022181479	0.610380829	0.328375315	0.338180204	0.17780269	0.098633932	0.030917025	0.999417824	0.998369244	Bacteria.Firmicutes.Clostridia.Clostridiales.Christensenellaceae.Christensenellaceae.R.7.group	KPNA6
10410	ENSG00000025800	rs10737360	0.034797188	0.018266517	0.668476486	0.75494948	1.020026434	-0.615476316	0.105902692	0.042188659	0.473283078	0.254294174	0.246190472	0.134607148	0.059002889	0.013635471	0.997851323	0.977487446	Bacteria.Firmicutes.Clostridia.Clostridiales.Lachnospiraceae.Fusicatenibacter	KPNA6
10411	ENSG00000025800	rs10737360	0.021696266	0.041958811	0.284510014	0.551001839	1.21877175	-0.56662503	0.276860834	-0.080753108	0.51831119	0.27316867	0.256587362	0.134737994	0.035632273	0.020380352	0.799177907	0.994491973	Bacteria.Firmicutes.Clostridia.Clostridiales.Peptostreptococcaceae.Intestinibacter	KPNA6
10412	ENSG00000025800	rs10737360	0.640233245	0.919850061	0.027995574	0.075967152	-0.345074219	0.038707677	-0.854091429	0.354516023	0.73492405	0.383212663	0.380118115	0.196635136	0.42335282	0.271878935	0.970727297	0.997803387	Bacteria.Actinobacteria.Actinobacteria.Micrococcales	KPNA6
10413	ENSG00000025800	rs10737360	0.130837111	0.171544242	0.970641234	0.918568458	0.994644048	-0.471626431	0.013248201	0.019319599	0.650164973	0.34119326	0.358603001	0.188246608	0.166319379	0.072591445	0.841477219	0.996716587	Bacteria.Bacteroidetes.Bacteroidia.Bacteroidales.Porphyromonadaceae.Odoribacter	KPNA6
10414	ENSG00000025800	rs10737360	0.02568538	0.022244138	0.213155666	0.143405226	1.405501992	-0.754756798	-0.310355239	0.195633492	0.61575541	0.322361673	0.246886121	0.132109021	0.058047462	0.014919089	0.999513786	0.851375219	Bacteria.Firmicutes.Erysipelotrichia.Erysipelotrichales.Erysipelotrichaceae	KPNA6
10415	ENSG00000025800	rs10737360	0.347438199	0.216968624	0.535252492	0.814629427	0.672833759	-0.478384758	-0.208515243	0.041660693	0.711001657	0.383766969	0.334548287	0.176980498	0.355825766	0.162542352	0.999586829	0.996426659	Bacteria.Firmicutes.Negativicutes.Selenomonadales.Veillonellaceae.Megasphaera	KPNA6
10416	ENSG00000025800	rs10737360	0.095591288	0.113276144	0.294147602	0.384568688	0.852176264	-0.429602044	0.224930782	-0.099407856	0.504005429	0.267670534	0.212704428	0.113566109	0.063157777	0.033168938	0.937508231	0.932629835	Bacteria.Firmicutes.Negativicutes.Selenomonadales.Veillonellaceae.Dialister	KPNA6
10417	ENSG00000025800	rs10737360	0.041433366	0.07602781	0.091764339	0.1443385	1.001916658	-0.46433332	-0.69937616	0.308535615	0.481741339	0.257600734	0.408735694	0.208844212	0.061506991	0.036553151	0.490339492	0.862009394	Bacteria.Actinobacteria.Actinobacteria	KPNA6
10418	ENSG00000025800	rs10737360	0.036233867	0.079033462	0.423182626	0.791628055	1.050927138	-0.469356849	-0.210463435	0.037728522	0.491574035	0.263104098	0.261146448	0.142226724	0.059987725	0.034137448	0.577703438	0.910444892	Bacteria.Firmicutes.Bacilli.Lactobacillales	KPNA6
10419	ENSG00000025800	rs10737360	0.025714774	0.021605803	0.207705881	0.13643441	1.426025879	-0.768306716	-0.31769915	0.201295173	0.62487598	0.326505967	0.249690693	0.133522169	0.063851998	0.017763672	0.993501001	0.838181028	Bacteria.Firmicutes.Erysipelotrichia.Erysipelotrichales	KPNA6
10420	ENSG00000025800	rs10737360	0.356706764	0.461964603	0.271736857	0.3627167	-5.104965466	2.076370091	1.019743169	-0.430093006	5.500093431	2.806159488	0.920061951	0.469253285	0.999415694	0.823533725	0.990344402	0.933994762	Bacteria.Firmicutes	KPNA6
10421	ENSG00000025800	rs10737360	0.09505396	0.101600737	0.95744502	0.786930347	0.94820787	-0.492186568	-0.016294849	0.043450767	0.559873034	0.296446474	0.304217534	0.160098511	0.071763308	0.031176626	0.99888113	0.999513539	Bacteria.Firmicutes.Clostridia.Clostridiales.Lachnospiraceae.Dorea	KPNA6
10422	ENSG00000025800	rs10737360	0.125821054	0.134270884	0.938189491	0.902880487	0.990106157	-0.502701402	0.025530864	-0.020749019	0.638601763	0.331576766	0.32798443	0.169388843	0.0815637	0.047168141	0.99994518	0.999865593	Bacteria.Bacteroidetes.Bacteroidia.Bacteroidales.Prevotellaceae	KPNA6
10423	ENSG00000025800	rs10737360	0.013899629	0.015498424	0.081260267	0.097989203	2.578160575	-1.299738044	-1.38659544	0.661890456	1.02014845	0.523036008	0.783162031	0.394347005	0.021572687	0.008589974	0.387527119	0.791926866	Bacteria.Firmicutes.Negativicutes.Selenomonadales.Veillonellaceae.Veillonella	KPNA6
10424	ENSG00000025800	rs10737360	0.276826412	0.267076394	0.054727652	0.050973292	-1.465960462	0.764054589	1.085172894	-0.561459742	1.336893554	0.682628571	0.554857646	0.28243812	0.260378834	0.147742279	0.653780825	0.634827936	Bacteria.Firmicutes.Negativicutes.Selenomonadales.Veillonellaceae	KPNA6
10425	ENSG00000025800	rs10737360	0.041991695	0.062914824	0.401074837	0.462085411	1.278697765	-0.623779665	0.302971925	-0.139572678	0.616559321	0.329739251	0.358478652	0.188679906	0.120015421	0.061449303	0.870228643	0.978883571	Bacteria.Firmicutes.Clostridia.Clostridiales.Family.XIII.Family.XIII.AD3011.group	KPNA6
10426	ENSG00000025800	rs10737360	0.993952769	0.755407385	0.763600555	0.99264409	-0.02533514	-0.538123296	0.184194338	0.002910981	3.33010226	1.720259424	0.609912043	0.314551474	0.990336044	0.785278791	0.996576058	0.894154229	Bacteria.Firmicutes.Clostridia.Clostridiales	KPNA6
10427	ENSG00000025800	rs10737360	0.014829547	0.01948786	0.119997899	0.11596356	1.856092033	-0.992444654	0.611266233	-0.32960668	0.741794932	0.414457438	0.388062567	0.206923848	0.074011342	0.03804333	0.607066775	0.785154398	Bacteria.Firmicutes.Erysipelotrichia.Erysipelotrichales.Erysipelotrichaceae.Faecalitalea	KPNA6
10428	ENSG00000025800	rs10737360	0.75259556	0.487306622	0.268513147	0.5178167	0.255457845	-0.297269851	-0.458949565	0.139108853	0.807044867	0.425571475	0.411283516	0.213946112	0.555662363	0.245105484	0.997152221	0.990360691	Bacteria.Firmicutes.Clostridia.Clostridiales.Family.XI	KPNA6
10429	ENSG00000025800	rs10737360	0.057654504	0.055753935	0.944372096	0.811831051	1.007075903	-0.558439138	0.013336102	0.025150133	0.521261907	0.286774369	0.190401749	0.105222058	0.083042531	0.035072007	0.999507593	0.935584968	Bacteria.Firmicutes.Clostridia.Clostridiales.Lachnospiraceae.Lachnoclostridium	KPNA6
10430	ENSG00000025800	rs10737360	0.066623355	0.078320913	0.886257098	0.995719183	1.026238308	-0.515930735	0.040121851	-0.000790674	0.550252289	0.288506905	0.279408015	0.146812739	0.055128803	0.022567392	0.996546716	0.99966535	Bacteria.Firmicutes.Clostridia.Clostridiales.Ruminococcaceae.Ruminococcaceae.UCG.002	KPNA6
10431	ENSG00000025800	rs10737360	0.100158669	0.098171944	0.181959282	0.264297028	0.82904538	-0.44260636	0.387309056	-0.168580591	0.497186196	0.263846449	0.287116338	0.149733341	0.086999156	0.036233263	0.881561814	0.836572531	Bacteria.Firmicutes.Clostridia.Clostridiales.Lachnospiraceaencultured	KPNA6
10432	ENSG00000025800	rs10737360	0.007654843	0.016334412	0.059240519	0.117374777	2.147297774	-1.006471984	-0.62337818	0.265388892	0.780469587	0.408398619	0.324753918	0.167265052	0.028425623	0.015370561	0.998302481	0.99762474	Bacteria.Proteobacteria.Gammaproteobacteria.Enterobacteriales.Enterobacteriaceae.Escherichia.Shigella	KPNA6
10433	ENSG00000025800	rs10737360	0.057031609	0.071915688	0.709039176	0.667441004	1.02057172	-0.509990889	0.100109612	-0.060609209	0.526891459	0.278833833	0.267128669	0.140430118	0.049914481	0.023084009	0.972085394	0.961745829	Bacteria.Proteobacteria.Deltaproteobacteria.Desulfovibrionales.Desulfovibrionaceae	KPNA6
10434	ENSG00000025800	rs10737360	0.048907764	0.069020128	0.01023251	0.020175787	0.945635663	-0.470710275	0.63937631	-0.307419523	0.471296113	0.254653661	0.241841753	0.129131063	0.052017362	0.027849455	0.998409995	0.996467843	Bacteria.Verrucomicrobia	KPNA6
10435	ENSG00000025800	rs10737360	0.017928212	0.016254059	0.255255303	0.469352314	1.312303474	-0.703940134	-0.339048002	0.110728114	0.540544797	0.28541556	0.295427535	0.152155338	0.027163372	0.007319451	0.700847656	0.8806471	Bacteria.Fusobacteria.Fusobacteriia.Fusobacteriales.Fusobacteriaceae.Fusobacterium	KPNA6
10436	ENSG00000025800	rs10737360	0.220150551	0.17748667	0.030251292	0.057180334	0.622619475	-0.372576587	0.610558469	-0.279363237	0.502977331	0.273332457	0.27570722	0.144315859	0.256909495	0.093676275	0.90103026	0.794257326	Bacteria.Proteobacteria.Betaproteobacteria	KPNA6
10437	ENSG00000025800	rs10737360	0.095723453	0.08377716	0.291741215	0.248055872	2.314352951	-1.23703797	-0.443817377	0.251355792	1.369342507	0.704578851	0.417588404	0.215683898	0.393025077	0.162448032	0.996108676	0.956557022	Bacteria.Firmicutes.Clostridia.Clostridiales.Lachnospiraceae..Ruminococcus..gnavus.group	KPNA6
10438	ENSG00000025800	rs10737360	0.081517227	0.044425935	0.943678124	0.6826472	0.948768107	-0.610821377	-0.014794219	-0.046947847	0.53633592	0.29808475	0.208612621	0.114321053	0.175598326	0.086814054	0.781356063	0.860396011	Bacteria.Firmicutes.Erysipelotrichia.Erysipelotrichales.Erysipelotrichaceae.Holdemanella	KPNA6
10439	ENSG00000025800	rs10737360	0.43857556	0.417354007	0.100159928	0.092360276	-0.992700699	0.530207815	-1.163892165	0.606058186	1.273800261	0.649650256	0.697999558	0.354861747	0.440267352	0.222765306	0.99946547	0.972078348	Bacteria.Firmicutes.Erysipelotrichia.Erysipelotrichales.Erysipelotrichaceae..Clostridium..innocuum.group	KPNA6
10440	ENSG00000025800	rs10737360	0.014791982	0.019315186	0.121410503	0.333281244	1.222510941	-0.62000403	-0.346325171	0.112353043	0.488389312	0.258537807	0.220717966	0.115272516	0.020159765	0.008160488	0.704209171	0.914747029	Bacteria.Proteobacteria.Gammaproteobacteria.Pasteurellales.Pasteurellaceae.Haemophilus	KPNA6
10441	ENSG00000025800	rs10737360	0.061496271	0.072309188	0.13299985	0.22395638	0.924779872	-0.471672727	0.36699778	-0.15747612	0.486136918	0.258249103	0.241263907	0.128279321	0.052529674	0.026676471	0.928463882	0.912885258	Bacteria.Firmicutes.Clostridia.Clostridiales.Lachnospiraceae.Coprococcus.1	KPNA6
10442	ENSG00000025800	rs10737360	0.997037132	0.816144658	0.576413533	0.762750726	0.006713189	-0.220080948	0.19510416	-0.054938637	1.800987522	0.94278552	0.347519863	0.181242997	0.8755784	0.724268226	0.99911693	0.988516092	Bacteria.Bacteroidetes.Bacteroidia.Bacteroidales.Bacteroidaceae.Bacteroides	KPNA6
10443	ENSG00000025800	rs10737360	0.74110488	0.698112968	0.213901681	0.186239995	-0.400450024	0.241123109	-0.659212181	0.361485299	1.206965849	0.618955827	0.525265429	0.270636526	0.447647714	0.238731793	0.974916192	0.944015052	Bacteria.Firmicutes.Clostridia.Clostridiales.Ruminococcaceae.Ruminococcus.1	KPNA6
10444	ENSG00000025800	rs10737360	0.449956929	0.408828771	0.132880436	0.163392973	0.450071787	-0.25794961	-0.560305213	0.266457112	0.59219447	0.31031472	0.368228588	0.189048665	0.283007391	0.146495399	0.99830237	0.997282036	Bacteria.Firmicutes.Clostridia.Clostridiales.Clostridiaceae.1.Clostridium.sensu.stricto.1	KPNA6
10445	ENSG00000025800	rs10737360	0.024120961	0.02884427	0.129302488	0.116501593	1.165407166	-0.602083393	-0.416660721	0.225641929	0.504864184	0.269453386	0.271251742	0.141868725	0.037029252	0.019302819	0.792026917	0.994448463	Bacteria.Bacteroidetes.Bacteroidia.Bacteroidales.Porphyromonadaceae	KPNA6
10446	ENSG00000025800	rs10737360	0.052103591	0.077452812	0.278827495	0.503701082	0.965730846	-0.467572502	0.243481032	-0.084025973	0.488230702	0.260684636	0.222979289	0.124971528	0.055413012	0.021902931	0.754078404	0.997649073	Bacteria.Firmicutes.Clostridia.Clostridiales.Ruminococcaceaencultured	KPNA6
10447	ENSG00000025800	rs10737360	0.065145424	0.037540571	0.999481582	0.276778727	0.908877814	-0.54877879	-9.06E-05	-0.090365303	0.484600365	0.258537194	0.138969178	0.082401057	0.080743588	0.021701761	0.999634733	0.991886968	Bacteria.Firmicutes.Bacilli.Bacillales	KPNA6
10448	ENSG00000025800	rs10737360	0.099098877	0.106921945	0.913697262	0.889701005	1.000999419	-0.513181589	0.027640726	-0.01823554	0.598393945	0.313974679	0.254068607	0.130984515	0.15802761	0.080406594	0.999614985	0.99936283	Bacteria.Firmicutes.Clostridia.Clostridiales.Lachnospiraceae.Tyzzerella.4	KPNA6
10449	ENSG00000025800	rs10737360	0.24565992	0.231572244	0.873776771	0.746786425	0.920747438	-0.492898256	-0.068923135	0.071803537	0.786040328	0.408217753	0.432170729	0.221456093	0.151033414	0.055345232	0.913641088	0.998318077	Bacteria.Firmicutes.Clostridia.Clostridiales.Lachnospiraceae..Eubacterium..hallii.group	KPNA6
10450	ENSG00000025800	rs10737360	0.109854729	0.127212662	0.692289469	0.736411431	0.884927991	-0.455590625	-0.102980139	0.045908994	0.546022647	0.294947478	0.259076629	0.135812284	0.122629377	0.074349315	0.910931059	0.851957343	Bacteria.Firmicutes.Clostridia.Clostridiales.Lachnospiraceae.Tyzzerella	KPNA6
10451	ENSG00000025800	rs10737360	0.107083695	0.129360328	0.938063985	0.93821342	0.994842535	-0.503116203	0.026354527	-0.013836517	0.608950673	0.327585754	0.337878213	0.17782098	0.099051505	0.032962696	0.999989953	0.998685317	Bacteria.Firmicutes.Clostridia.Clostridiales.Christensenellaceae	KPNA6
10452	ENSG00000025800	rs10737360	0.058716983	0.051504893	0.301867323	0.251935116	1.763126167	-0.938950802	0.586306395	-0.335067271	0.916566725	0.473444586	0.563441714	0.289903945	0.12139385	0.043375777	0.960865384	0.992258538	Bacteria.Firmicutes.Clostridia.Clostridiales.Ruminococcaceae.Ruminiclostridium.9	KPNA6
10453	ENSG00000025800	rs10737360	0.022239571	0.011582365	0.215657954	0.10333941	1.084406097	-0.650033701	-0.460024763	0.313095309	0.463140632	0.250298695	0.367974575	0.189555624	0.04384247	0.008647027	0.8335866	0.775768746	Bacteria.Firmicutes.Clostridia.Clostridiales.Lachnospiraceae.Roseburia	KPNA6
10454	ENSG00000025800	rs10737360	0.477550533	0.481422897	0.808804304	0.841340173	0.744110452	-0.386385524	-0.120721579	0.05258716	1.041710243	0.545723167	0.496916632	0.261666855	0.363193441	0.182713914	0.999550585	0.981358869	Bacteria.Firmicutes.Clostridia.Clostridiales.Lachnospiraceae.Lachnospiraceae.ND3007.group	KPNA6
10455	ENSG00000025800	rs10737360	0.351177665	0.406032719	0.799095002	0.911026211	1.353136627	-0.613876503	0.173048447	-0.03902701	1.441109599	0.734083998	0.677167467	0.347916101	0.360812483	0.191475944	0.999274386	0.999563655	Bacteria.Firmicutes.Clostridia.Clostridiales.Ruminococcaceae.Ruminococcaceae.UCG.013	KPNA6
10456	ENSG00000025800	rs10737360	0.024899622	0.035263664	0.183897358	0.236023115	1.760063901	-0.870804438	0.466359617	-0.220409836	0.766798553	0.405115925	0.34727225	0.184307998	0.054177279	0.023718272	0.784523155	0.924960833	Bacteria.Firmicutes.Clostridia.Clostridiales.Ruminococcaceae.Ruminococcus.2	KPNA6
10457	ENSG00000025800	rs10737360	0.992105184	0.602446311	0.244191872	0.531739601	-0.009526168	-0.264723399	-0.498517205	0.139223783	0.959100344	0.505772818	0.424247614	0.221460206	0.7351736	0.392769458	0.998986731	0.998377846	Bacteria.Firmicutes.Clostridia.Clostridiales.Family.XI.Anaerococcus	KPNA6
10458	ENSG00000025800	rs10737360	0.703214324	0.819807102	0.264793241	0.367003058	-0.517054112	0.156457543	-0.657817308	0.270472344	1.351271788	0.684108632	0.584886543	0.297765235	0.42706849	0.292354511	0.844567972	0.926870238	Bacteria.Firmicutes.Clostridia.Clostridiales.Lachnospiraceae.Lachnospiraceae.UCG.010	KPNA6
10459	ENSG00000025800	rs10737360	0.012098168	0.014042062	0.073822476	0.071710554	2.48021367	-1.311382116	0.897811699	-0.483033972	0.961148872	0.519708504	0.494231739	0.263899976	0.090722746	0.039512624	0.805691337	0.836507471	Bacteria.Firmicutes.Clostridia.Clostridiales.Ruminococcaceae.Anaerotruncus	KPNA6
10460	ENSG00000025800	rs10737360	0.049621434	0.071334765	0.010671955	0.02167153	0.942166658	-0.466760173	0.635323828	-0.303674526	0.471089881	0.254662703	0.241754129	0.129119379	0.053505851	0.028155627	0.99894297	0.998882343	Bacteria.Verrucomicrobia.Verrucomicrobiae.Verrucomicrobiales.Verrucomicrobiaceae.Akkermansia	KPNA6
10461	ENSG00000025800	rs10737360	0.088213681	0.120829868	0.94073007	0.981702203	0.988466492	-0.487261484	0.020380199	-0.003406016	0.571201484	0.310045439	0.27306116	0.147946254	0.183340458	0.084739568	0.998768023	0.999934415	Bacteria.Firmicutes.Clostridia.Clostridiales.Ruminococcaceae.Ruminococcaceae.NK4A214.group	KPNA6
10462	ENSG00000025800	rs10737360	0.018035452	0.015524466	0.136010324	0.093962336	1.838850796	-0.988919801	0.545932832	-0.324284221	0.758170238	0.398062567	0.361727158	0.190828348	0.052328404	0.014183302	0.838188825	0.906546295	Bacteria.Firmicutes.Clostridia.Clostridiales.Ruminococcaceae.Ruminococcaceae.UCG.003	KPNA6
10463	ENSG00000025800	rs10737360	0.11656634	0.138230118	0.016598282	0.030336952	0.773267582	-0.399424411	-0.60640369	0.291947919	0.486267305	0.266177897	0.246691644	0.13190439	0.108334847	0.057205197	0.998970432	0.998994847	Bacteria.Firmicutes.Erysipelotrichia.Erysipelotrichales.Erysipelotrichaceae.Erysipelatoclostridium	KPNA6
10464	ENSG00000025800	rs10737360	0.035089781	0.019831341	0.318763196	0.13706063	1.113920767	-0.654053264	-0.248978174	0.198234843	0.517709148	0.273940188	0.247840532	0.131705778	0.071878915	0.015446952	0.99786128	0.999462671	Bacteria.Firmicutes.Clostridia.Clostridiales.Lachnospiraceae.Anaerostipes	KPNA6
10465	ENSG00000025800	rs10737360	0.49663106	0.570047057	0.222680967	0.213032714	0.444174369	-0.19883665	-0.602235665	0.330291403	0.649773229	0.348323238	0.489213282	0.262673824	0.339995577	0.220456104	0.881827373	0.989731238	Bacteria.Actinobacteria.Coriobacteriia.Coriobacteriales.Coriobacteriaceae	KPNA6
10466	ENSG00000025800	rs10737360	0.51623287	0.482431617	0.610704248	0.68253662	0.582230999	-0.325894689	-0.203804003	0.084052163	0.892068927	0.461351989	0.398439499	0.204596974	0.303515755	0.179869371	0.998735039	0.999709092	Bacteria.Bacteroidetes.Bacteroidia.Bacteroidales.Prevotellaceae.Prevotella.9	KPNA6
10467	ENSG00000025800	rs10737360	0.168652809	0.197279312	0.471682972	0.427769803	0.779959836	-0.385003081	-0.211755116	0.121738042	0.56039245	0.295592466	0.292518315	0.15256633	0.109195572	0.05827618	0.697308247	0.957040409	Bacteria.Firmicutes.Negativicutes.Selenomonadales.Acidaminococcaceae	KPNA6
10468	ENSG00000025800	rs10737360	0.046688173	0.080948645	0.64401657	0.977815953	0.989473954	-0.461682708	-0.116600071	-0.003861952	0.48810819	0.260489288	0.251173255	0.138357893	0.057302744	0.030110719	0.703595855	0.933005071	Bacteria.Firmicutes.Bacilli.Lactobacillales.Streptococcaceae.Streptococcus	KPNA6
10469	ENSG00000025800	rs10737360	0.163566279	0.082348752	0.283206147	0.642399723	0.724442863	-0.485872795	0.261667406	-0.060073261	0.514199712	0.275428099	0.241844961	0.128776693	0.177991455	0.048865831	0.96414297	0.969189617	Bacteria.Firmicutes.Clostridia.Clostridiales.Ruminococcaceae.Subdoligranulum	KPNA6
10470	ENSG00000025800	rs10737360	0.110088573	0.131622098	0.646954171	0.660360766	1.230291999	-0.62150177	0.176959742	-0.089222959	0.759630115	0.407097048	0.38460856	0.202132852	0.183462405	0.106332857	0.872596049	0.9161496	Bacteria.Firmicutes.Clostridia.Clostridiales.Ruminococcaceae.Ruminococcaceae.UCG.014	KPNA6
10471	ENSG00000025800	rs10737360	0.137643745	0.129832898	0.162719742	0.269036735	0.759252976	-0.410592648	0.294716495	-0.123982739	0.505203547	0.267677921	0.208759097	0.111228737	0.115867797	0.046353986	0.997466038	0.994193156	Bacteria.Bacteroidetes.Bacteroidia.Bacteroidales.Rikenellaceae	KPNA6
10472	ENSG00000025800	rs10737360	0.515287222	0.653154966	0.286097605	0.241113286	0.448871918	-0.16848694	-0.420055264	0.251243431	0.686189598	0.373224069	0.390592534	0.212405679	0.412065498	0.274671626	0.998330087	0.999834196	Bacteria.Actinobacteria.Coriobacteriia.Coriobacteriales.Coriobacteriaceae.Collinsella	KPNA6
10473	ENSG00000025800	rs10737360	0.090023121	0.104618288	0.966716927	0.893255773	0.956398991	-0.479681566	0.011260488	-0.019152155	0.55587708	0.291508482	0.268843763	0.142179431	0.066952795	0.028466231	0.998880039	0.998885873	Bacteria.Proteobacteria.Deltaproteobacteria.Desulfovibrionales.Desulfovibrionaceae.Bilophila	KPNA6
10474	ENSG00000025800	rs10737360	0.108654513	0.122313967	0.837352727	0.82105023	1.054858537	-0.535014919	0.081524192	-0.046154419	0.648630315	0.341814638	0.39557002	0.20323652	0.085441413	0.035435652	0.841718566	0.977540482	Bacteria.Actinobacteria.Actinobacteria.Bifidobacteriales.Bifidobacteriaceae	KPNA6
10475	ENSG00000025800	rs10737360	0.065851843	0.06538981	0.934307191	0.692007154	0.959354265	-0.50839863	0.019412101	-0.049115745	0.51289133	0.271323595	0.234610245	0.123445495	0.068602712	0.02368574	0.821882662	0.874644315	Bacteria.Proteobacteria.Betaproteobacteria.Burkholderiales.Alcaligenaceae.Sutterella	KPNA6
10476	ENSG00000025800	rs10737360	0.095340674	0.067894923	0.027164751	0.161583765	0.801228244	-0.474952782	-0.303081774	0.109288119	0.473507196	0.255878604	0.134141199	0.077200704	0.12123766	0.041468748	0.897835197	0.997412515	Bacteria.Proteobacteria.Gammaproteobacteria.Enterobacteriales.Enterobacteriaceae.Citrobacter	KPNA6
10477	ENSG00000025800	rs10737360	0.602767262	0.952447314	0.221104018	0.450252783	-0.796988106	0.048785684	0.433589887	-0.14144563	1.52405284	0.814984196	0.351004162	0.18623312	0.886396376	0.788988703	0.956359196	0.930754062	Bacteria.Firmicutes.Clostridia.Clostridiales.Ruminococcaceae	KPNA6
10478	ENSG00000025800	rs10737360	0.095234888	0.209572783	0.95418049	0.351843959	0.948082855	-0.380891809	0.009099745	-0.086944232	0.560112017	0.300601431	0.157771835	0.092725873	0.131871391	0.102207996	0.837549854	0.982679299	Bacteria.Firmicutes.Bacilli	KPNA6
10479	ENSG00000025800	rs10737360	0.059640489	0.042226068	0.054431676	0.13340971	0.907478063	-0.528505916	0.458883313	-0.186687161	0.473521896	0.255133634	0.234335521	0.12285986	0.086367006	0.031980183	0.943988959	0.814968901	Bacteria.Proteobacteria.Betaproteobacteria.Burkholderiales.Alcaligenaceae	KPNA6
10480	ENSG00000025800	rs10737360	0.527321715	0.617461062	0.209529504	0.187400782	0.414919815	-0.175615943	-0.681178303	0.379263823	0.652937798	0.349954989	0.537537129	0.28470583	0.338386101	0.231191422	0.766123896	0.994989321	Bacteria.Actinobacteria.Coriobacteriia.Coriobacteriales	KPNA6
10481	ENSG00000025800	rs10737360	0.029759525	0.054644897	0.299965127	0.443719821	1.18357798	-0.561097732	0.295234841	-0.118385491	0.532808715	0.28679294	0.282597901	0.153636465	0.072197987	0.040625087	0.808299048	0.987554159	Bacteria.Firmicutes.Clostridia.Clostridiales.Family.XIII	KPNA6
10482	ENSG00000025800	rs10737360	0.018035854	0.016451659	0.254873682	0.466646489	1.312138702	-0.703164327	-0.339617117	0.111507749	0.541005361	0.285650017	0.295683511	0.152294044	0.027333943	0.007160149	0.713940881	0.87724048	Bacteria.Fusobacteria.Fusobacteriia.Fusobacteriales	KPNA6
10483	ENSG00000025800	rs10737360	0.062718265	0.075376072	0.865770647	0.87010605	0.996650769	-0.502876988	0.047432286	-0.023890896	0.526440389	0.278348194	0.279518233	0.145533261	0.052366441	0.023400524	0.94253553	0.990947792	Bacteria.Bacteroidetes.Bacteroidia.Bacteroidales.Porphyromonadaceae.Parabacteroides	KPNA6
10484	ENSG00000025800	rs10737360	0.148013564	0.185228301	0.559462165	0.436720973	0.821420307	-0.39588586	-0.173833889	0.122071094	0.561181711	0.295701511	0.296332877	0.156001949	0.119535163	0.052747382	0.779598307	0.906418779	Bacteria.Firmicutes.Clostridia.Clostridiales.Lachnospiraceae.Lachnospira	KPNA6
10485	ENSG00000025800	rs10737360	0.001695508	0.006047686	0.014935048	0.075744576	2.250505157	-1.030703451	-0.476818002	0.182992017	0.687599247	0.363348001	0.190772343	0.101419039	0.013654047	0.008743008	0.932672331	0.965530807	Bacteria.Proteobacteria.Gammaproteobacteria.Enterobacteriales.Enterobacteriaceae	KPNA6
10486	ENSG00000025800	rs10737360	0.062630779	0.07875581	0.912621433	0.841001057	0.95469723	-0.478846883	-0.029034383	0.028680744	0.504107706	0.268169178	0.263579686	0.142403068	0.059129177	0.026983969	0.999334555	0.996124331	Bacteria.Firmicutes.Erysipelotrichia.Erysipelotrichales.Erysipelotrichaceae.Erysipelotrichaceae.UCG.003	KPNA6
10487	ENSG00000025800	rs10737360	0.173240053	0.212745509	0.467048777	0.420706309	0.772321177	-0.374367142	-0.214094766	0.123935559	0.560971643	0.297537275	0.292669622	0.152958949	0.129606048	0.067160246	0.782571299	0.934076244	Bacteria.Firmicutes.Negativicutes.Selenomonadales.Acidaminococcaceae.Phascolarctobacterium	KPNA6
10488	ENSG00000025800	rs10737360	0.048289925	0.012524325	0.950700535	0.181821666	0.960389725	-0.681021336	0.008372491	-0.109780038	0.477298118	0.26527182	0.134903938	0.081355137	0.11812129	0.025032067	0.998920038	0.99782309	Bacteria.Firmicutes.Bacilli.Bacillales.Staphylococcaceae.Staphylococcus	KPNA6
10489	ENSG00000025800	rs10737360	0.046963307	0.088420463	0.670949419	0.900720907	0.982923382	-0.448787346	-0.106597319	-0.017238997	0.485502297	0.259511423	0.249787992	0.137656971	0.055877348	0.029902842	0.720726488	0.955303348	Bacteria.Firmicutes.Bacilli.Lactobacillales.Streptococcaceae	KPNA6
10490	ENSG00000025800	rs10737360	0.959974436	0.780113847	0.038124454	0.080353268	0.032742608	-0.097312322	-0.682487028	0.301454475	0.649956729	0.347155472	0.322541911	0.169744149	0.554676138	0.312482172	0.999814869	0.907533519	Bacteria.Actinobacteria.Actinobacteria.Corynebacteriales.Corynebacteriaceae	KPNA6
10491	ENSG00000025800	rs10737360	0.859625077	0.657084514	0.527763092	0.727145143	0.225290939	-0.29456823	0.212183856	-0.060611043	1.268931959	0.660523583	0.334260959	0.172970608	0.806179818	0.496988901	0.999785669	0.999420701	Bacteria.Firmicutes.Clostridia.Clostridiales.Ruminococcaceae.Faecalibacterium	KPNA6
10492	ENSG00000025800	rs10737360	0.008236878	0.011118444	0.096367309	0.22984502	1.592186174	-0.800623714	0.447214179	-0.167068481	0.584418089	0.306457415	0.265128943	0.137848727	0.01475183	0.007037415	0.92469393	0.955329568	Bacteria.Proteobacteria.Betaproteobacteria.Burkholderiales.Alcaligenaceae.Parasutterella	KPNA6
10493	ENSG00000025800	rs10737360	0.929359738	0.750966271	0.727167619	0.914663525	0.202431266	-0.37573897	0.149592936	-0.023719355	2.274776875	1.179002576	0.426942058	0.220502601	0.925732434	0.718035526	0.998912436	0.995383189	Bacteria.Bacteroidetes.Bacteroidia.Bacteroidales	KPNA6
10494	ENSG00000025800	rs10737360	0.01471492	0.019799069	0.12173542	0.344426176	1.221453821	-0.616359556	-0.345466652	0.109707273	0.487571959	0.2580823	0.220366413	0.115204035	0.020383176	0.008127763	0.692394497	0.873468798	Bacteria.Proteobacteria.Gammaproteobacteria.Pasteurellales.Pasteurellaceae	KPNA6
10495	ENSG00000025800	rs10737360	0.211722232	0.157186775	0.032103888	0.067026497	0.630497528	-0.386210224	0.601152192	-0.266855836	0.499969301	0.269913774	0.27456582	0.143300957	0.210780808	0.091369084	0.884056387	0.697005893	Bacteria.Proteobacteria.Betaproteobacteria.Burkholderiales	KPNA6
10496	ENSG00000025800	rs10737360	0.753174479	0.890111403	0.172809887	0.265452896	-0.329560186	0.074671984	-0.672256201	0.282484428	1.043675982	0.538379575	0.48779441	0.251516245	0.423606857	0.370724131	0.963485106	0.971945944	Bacteria.Firmicutes.Bacilli.Lactobacillales.Carnobacteriaceae.Granulicatella	KPNA6
10497	ENSG00000025800	rs10737360	0.01721801	0.025582341	0.127785103	0.184222166	1.975786099	-0.963851763	0.606777103	-0.276406638	0.808517217	0.421960856	0.393426649	0.205979292	0.047254041	0.022138162	0.738409225	0.955201279	Bacteria.Firmicutes.Clostridia.Clostridiales.Ruminococcaceae..Eubacterium..coprostanoligenes.group	KPNA6
10498	ENSG00000025800	rs10737360	0.128902848	0.161432046	0.035883165	0.047596279	-2.807853678	1.327792774	1.519686721	-0.733593482	1.826009495	0.93760319	0.709452177	0.363418679	0.555673586	0.296319343	0.99967607	0.999141757	Bacteria.Firmicutes.Negativicutes.Selenomonadales	KPNA6
10499	ENSG00000025800	rs10737360	0.112172688	0.122910543	0.516775489	0.753276834	0.791235243	-0.405907771	0.155840725	0.042082867	0.491453059	0.259751105	0.239082479	0.13332838	0.062336073	0.03207722	0.953370511	0.962141134	Bacteria.Firmicutes.Clostridia.Clostridiales.Ruminococcaceae.Ruminiclostridium.5	KPNA6
10500	ENSG00000025800	rs10737360	0.57492005	0.823334225	0.066537931	0.147395837	-0.5291419	0.111598351	-0.789048414	0.325435199	0.938820489	0.497876944	0.422938673	0.221988076	0.574799217	0.39649844	0.996483139	0.864621686	Bacteria.Bacteroidetes.Bacteroidia.Bacteroidales.Porphyromonadaceae.Butyricimonas	KPNA6
10501	ENSG00000025800	rs10737360	0.710373762	0.869846103	0.245606057	0.354268995	-0.486539074	0.109301351	-0.715033083	0.290156292	1.304536105	0.664475727	0.610352025	0.311024211	0.586628633	0.372979462	0.999028109	0.997798285	Bacteria.Actinobacteria.Actinobacteria.Micrococcales.Micrococcaceae	KPNA6
10502	ENSG00000025800	rs10737360	0.050839566	0.043918134	0.550304336	0.366031528	1.01445124	-0.555155947	0.110503172	-0.089549775	0.510008975	0.270251142	0.184053185	0.098385195	0.078165172	0.028609176	0.999305535	0.989974535	Bacteria.Proteobacteria.Gammaproteobacteria.Pseudomonadales.Pseudomonadaceae.Pseudomonas	KPNA6
10503	ENSG00000025800	rs10737360	0.820256989	0.99954733	0.306354031	0.431506548	-0.298458299	0.000382204	-0.586812727	0.230490949	1.308329824	0.671133884	0.569227568	0.291219757	0.650438854	0.504355319	0.999437234	0.98110946	Bacteria.Proteobacteria.Betaproteobacteria.Neisseriales.Neisseriaceae	KPNA6
10504	ENSG00000025800	rs10737360	0.453115055	0.418840769	0.130885038	0.156884039	0.447113463	-0.252059445	-0.56354747	0.270560691	0.592440584	0.309835057	0.368418461	0.188948821	0.27486529	0.160470752	0.995652601	0.976854668	Bacteria.Firmicutes.Clostridia.Clostridiales.Clostridiaceae.1	KPNA6
10505	ENSG00000025800	rs10737360	0.057179122	0.096736473	0.689788351	0.848619294	1.025870849	-0.477936318	0.197720276	-0.048770949	0.529950514	0.283663083	0.493190454	0.254503963	0.076978577	0.043449224	0.82702009	0.864731553	Bacteria.Firmicutes.Clostridia.Clostridiales.Ruminococcaceae.Butyricicoccus	KPNA6
10506	ENSG00000025800	rs10737360	0.136517306	0.128790284	0.161606076	0.266862026	0.760838973	-0.411415534	0.296809817	-0.125065495	0.504784662	0.267472517	0.209676627	0.111686609	0.115387777	0.046508785	0.997528932	0.993985312	Bacteria.Bacteroidetes.Bacteroidia.Bacteroidales.Rikenellaceae.Alistipes	KPNA6
10507	ENSG00000025800	rs10737360	0.003674016	0.020875838	0.029863685	0.186266077	2.544233858	-1.055178471	-0.469959532	0.149733425	0.844630253	0.445791861	0.211700248	0.112109032	0.035724196	0.036253781	0.646977845	0.995251343	Bacteria.Proteobacteria.Gammaproteobacteria	KPNA6
10508	ENSG00000025800	rs10737360	0.521781339	0.331512112	0.769977703	0.533335343	1.732725043	-1.350970425	-0.163004024	0.17839794	2.690399093	1.380976252	0.555173047	0.284883977	0.874766779	0.572134449	0.881912195	0.832422914	Bacteria.Firmicutes.Clostridia.Clostridiales.Lachnospiraceae	KPNA6
10509	ENSG00000025800	rs10737360	0.929362095	0.750971083	0.727164749	0.914656177	0.202424561	-0.375731487	0.149594612	-0.023721395	2.274777604	1.179002675	0.426942159	0.2205025	0.927256329	0.718647836	0.998947111	0.995399427	Bacteria.Bacteroidetes	KPNA6
10510	ENSG00000025800	rs10737360	0.051941294	0.058748977	0.613802959	0.552254838	1.003938634	-0.515385626	0.09729739	-0.061280443	0.507185946	0.267959706	0.191885461	0.102570898	0.064755948	0.02724702	0.999550314	0.996901429	Bacteria.Proteobacteria.Gammaproteobacteria.Pseudomonadales	KPNA6
10511	ENSG00000025800	rs10737360	0.015469604	0.043040096	0.120149363	0.222923164	1.845121468	-0.814858795	0.660007059	-0.269405175	0.742290377	0.39496665	0.419180191	0.21896144	0.066065684	0.059759337	0.940017368	0.88288977	Bacteria.Firmicutes.Clostridia.Clostridiales.Ruminococcaceae.Ruminiclostridium.6	KPNA6
10512	ENSG00000025800	rs10737360	0.033808315	0.013358385	0.258655007	0.081049243	1.144986472	-0.705479236	-0.30638444	0.251744964	0.528249397	0.277469944	0.26889991	0.142086963	0.088082629	0.01901694	0.998793879	0.998019463	Bacteria.Firmicutes.Clostridia.Clostridiales.Lachnospiraceae.Blautia	KPNA6
10513	ENSG00000025800	rs10737360	0.066328731	0.131069264	0.573281032	0.799719812	1.05826829	-0.469503016	0.228199449	-0.053562146	0.566795637	0.30708641	0.403145281	0.210266107	0.085754008	0.041795406	0.943565085	0.950167126	Bacteria.Firmicutes.Clostridia.Clostridiales.Lachnospiraceae..Eubacterium..eligens.group	KPNA6
10514	ENSG00000025800	rs10737360	0.217557261	0.336711489	0.829091922	0.990152907	1.114129575	-0.469462438	0.094554392	0.002916109	0.894928532	0.4851165	0.436289345	0.235385409	0.372736812	0.217451931	0.998929462	0.999955656	Bacteria.Firmicutes.Clostridia.Clostridiales.Lachnospiraceae..Eubacterium..ventriosum.group	KPNA6
10515	ENSG00000025800	rs10737360	0.025939948	0.115129596	0.282596229	0.697378866	1.176502788	-0.450145267	0.276756687	-0.05411458	0.516349555	0.281937756	0.255464417	0.138555692	0.085724451	0.090419418	0.847943195	0.926377603	Bacteria.Firmicutes.Clostridia.Clostridiales.Lachnospiraceae..Eubacterium..xylanophilum.group	KPNA6
10516	ENSG00000025800	rs10737360	0.089160337	0.038921094	0.894322404	0.715260059	0.949942413	-0.635257634	0.039952496	0.058018711	0.550607913	0.30149713	0.299606423	0.158360506	0.237233039	0.065830832	0.997570438	0.984587444	Bacteria.Firmicutes.Clostridia.Clostridiales.Lachnospiraceae.Lachnospiraceae.UCG.008	KPNA6
10517	ENSG00000025800	rs10737360	0.021351034	0.033084457	0.253710303	0.448841984	1.228411636	-0.596492068	0.300566002	-0.104344137	0.52097571	0.274033333	0.261037563	0.136955009	0.03197269	0.011843975	0.625298998	0.869357444	Bacteria.Firmicutes.Clostridia.Clostridiales.Peptostreptococcaceae	KPNA6
10518	ENSG00000025800	rs10737360	0.062474184	0.080879872	0.134689802	0.285324902	0.917972546	-0.456424644	0.37362674	-0.144358545	0.484419043	0.257462905	0.246710086	0.134016229	0.05944073	0.022092144	0.954222673	0.943652426	Bacteria.Firmicutes.Clostridia.Clostridiales.Ruminococcaceae.Flavonifractor	KPNA6
10519	ENSG00000025800	rs10737360	0.00979162	0.018798227	0.073439312	0.119413284	1.531262095	-0.739749001	0.599805362	-0.273784542	0.575604041	0.307086151	0.329734216	0.173532701	0.029932282	0.015311301	0.860176817	0.794857098	Bacteria.Firmicutes.Clostridia.Clostridiales.Ruminococcaceae.Ruminococcaceae.UCG.005	KPNA6
10520	ENSG00000025800	rs10737360	0.057132213	0.072313432	0.71352024	0.679385859	1.020555775	-0.509938643	0.098546391	-0.058418001	0.52710259	0.279204622	0.267269756	0.140718781	0.056343015	0.023644023	0.924729932	0.953661219	Bacteria.Proteobacteria.Deltaproteobacteria	KPNA6
10521	ENSG00000025800	rs10737360	0.02566541	0.051533015	0.131360912	0.182973478	1.148327913	-0.54047404	-0.597039736	0.272652271	0.503015933	0.27255554	0.390804658	0.202595638	0.073398597	0.037957265	0.925664213	0.949592213	Bacteria.Actinobacteria	KPNA6
10522	ENSG00000025800	rs10737360	0.119030931	0.083116304	0.897661247	0.70969777	1.052500115	-0.630789102	0.045120938	-0.067837729	0.666402396	0.358492195	0.349469788	0.181446304	0.244638217	0.096811677	0.985814052	0.978305683	Bacteria.Proteobacteria.Deltaproteobacteria.Desulfovibrionales.Desulfovibrionaceae.Desulfovibrio	KPNA6
10523	ENSG00000025800	rs10737360	0.490966046	0.375014974	0.593176686	0.754588283	0.579886789	-0.387398394	-0.212722081	0.064218891	0.837213441	0.433737492	0.396241464	0.204585019	0.454757504	0.229173629	0.996423631	0.972476884	Bacteria.Bacteroidetes.Bacteroidia.Bacteroidales.Prevotellaceae.Prevotella.7	KPNA6
10524	ENSG00000025800	rs10737360	0.395182707	0.355577768	0.7844194	0.902319317	0.771959172	-0.447454973	-0.112519597	0.026663573	0.901989936	0.480950698	0.409637495	0.216416605	0.403986817	0.203417544	0.999469974	0.997826072	Bacteria.Bacteroidetes.Bacteroidia.Bacteroidales.Porphyromonadaceae.Barnesiella	KPNA6
10525	ENSG00000025800	rs10737360	0.810614212	0.522081762	0.595877621	0.952963882	0.316070189	-0.444429248	0.201580769	-0.011757459	1.313697953	0.690564322	0.378255805	0.198572698	0.777118443	0.464853061	0.847915368	0.926467688	Bacteria.Firmicutes.Clostridia.Clostridiales.Lachnospiraceae..Eubacterium..rectale.group	KPNA6
10526	ENSG00000025800	rs10737360	0.17874488	0.183417297	0.727138181	0.820779491	0.821047162	-0.422184177	0.117683724	-0.039810388	0.604116216	0.314028452	0.335834575	0.175031706	0.101804756	0.059716692	0.996033175	0.965943535	Bacteria.Firmicutes.Clostridia.Clostridiales.Lachnospiraceae.Lachnospiraceae.NK4A136.group	KPNA6
10527	ENSG00000025800	rs10737360	0.108654514	0.122314405	0.837350608	0.821050965	1.054862184	-0.535018953	0.081525522	-0.046154803	0.64863256	0.341817624	0.395571244	0.203239063	0.085614452	0.035443444	0.843318766	0.976968219	Bacteria.Actinobacteria.Actinobacteria.Bifidobacteriales.Bifidobacteriaceae.Bifidobacterium	KPNA6
10528	ENSG00000026103	rs7901656	0.060627477	0.000956927	0.956464815	0.414784702	0.30830466	-0.53915002	0.003692265	0.057067904	0.16151097	0.155905542	0.067379371	0.069537604	0.067518409	0.001532141	0.918102941	0.994448463	Bacteria.Bacteroidetes.Bacteroidia.Bacteroidales.Porphyromonadaceae	FAS
10529	ENSG00000026103	rs7901656	0.036578029	0.000920165	0.32514333	0.920977604	0.314514355	-0.528764086	0.083137832	-0.006796033	0.147395065	0.152352784	0.083864641	0.06824522	0.040839117	0.00095987	0.583688034	0.998332705	Bacteria.Firmicutes.Negativicutes.Selenomonadales.Veillonellaceae.Veillonella	FAS
10530	ENSG00000026103	rs7901656	0.058046141	0.006433313	0.579644568	0.244734699	0.424485415	-0.815275309	0.043542407	-0.11441562	0.220066807	0.289675667	0.078221268	0.097483139	0.148239794	0.028045708	0.693840119	0.725981208	Bacteria.Firmicutes.Erysipelotrichia.Erysipelotrichales.Erysipelotrichaceae.Holdemanella	FAS
10531	ENSG00000026103	rs7901656	0.034779845	0.001296897	0.845690546	0.979136674	0.341405667	-0.529811601	0.012676558	0.001679203	0.158393499	0.157658622	0.064879345	0.063968198	0.037182364	0.001440889	0.99994518	0.999865593	Bacteria.Bacteroidetes.Bacteroidia.Bacteroidales.Prevotellaceae	FAS
10532	ENSG00000026103	rs7901656	0.015101372	0.000214942	0.550231665	0.111306304	0.37120636	-0.646873713	0.051517217	-0.130485725	0.148774097	0.165126529	0.085790978	0.080847903	0.025278094	0.000249473	0.826781148	0.980985352	Bacteria.Firmicutes.Clostridia.Clostridiales.Ruminococcaceaencultured	FAS
10533	ENSG00000026103	rs7901656	0.014060226	0.006261381	0.162423797	0.635048853	0.585603306	-0.6109472	0.16626682	-0.050216428	0.232124014	0.216325565	0.117689075	0.105310143	0.068848223	0.013815062	0.998330087	0.999834196	Bacteria.Actinobacteria.Coriobacteriia.Coriobacteriales.Coriobacteriaceae.Collinsella	FAS
10534	ENSG00000026103	rs7901656	0.047438311	0.001444745	0.916203857	0.973806106	0.339362576	-0.527549884	0.00869817	-0.002511474	0.167995354	0.158642014	0.082353082	0.076198054	0.057903429	0.001637009	0.852453836	0.997196001	Bacteria.Firmicutes.Clostridia.Clostridiales.Peptostreptococcaceae.Intestinibacter	FAS
10535	ENSG00000026103	rs7901656	0.012938287	0.000314721	0.147663116	0.070370387	0.600031298	-0.777510062	-0.139039225	0.140255274	0.234863244	0.20444233	0.094906024	0.076254948	0.044942031	0.001294696	0.770904473	0.673985629	Bacteria.Firmicutes.Negativicutes.Selenomonadales.Veillonellaceae	FAS
10536	ENSG00000026103	rs7901656	0.045383312	0.174733769	0.213329073	0.752654822	0.759112837	-0.664645378	-0.095421129	0.031782267	0.372163188	0.484463603	0.07593616	0.100431731	0.542583024	0.436682964	0.956359196	0.939960961	Bacteria.Firmicutes.Clostridia.Clostridiales.Ruminococcaceae	FAS
10537	ENSG00000026103	rs7901656	0.079109067	0.070785809	0.216913637	0.162818811	1.096024773	-2.097347351	-0.13306923	0.261855031	0.614549602	1.142027621	0.106737087	0.185526414	0.949192608	0.490863865	0.996576058	0.742427683	Bacteria.Firmicutes.Clostridia.Clostridiales	FAS
10538	ENSG00000026103	rs7901656	0.034270914	0.037957129	0.946296094	0.616789192	0.324128932	-0.432819606	-0.00576797	-0.051958635	0.149940292	0.204365998	0.085305374	0.103341681	0.055383582	0.022347587	0.781611377	0.938195992	Bacteria.Actinobacteria.Actinobacteria	FAS
10539	ENSG00000026103	rs7901656	0.011856021	0.001319752	0.206221099	0.536177423	0.417297589	-0.550485619	-0.120345499	0.051091755	0.161233151	0.164087206	0.094271166	0.082159819	0.02952235	0.001700077	0.511664451	0.910444892	Bacteria.Firmicutes.Bacilli.Lactobacillales	FAS
10540	ENSG00000026103	rs7901656	0.156349142	0.010379249	0.660561698	0.613183222	0.29659728	-0.636118423	0.04288172	0.050265894	0.20686046	0.241096901	0.097209133	0.098958727	0.172111326	0.010793276	0.993501001	0.94597323	Bacteria.Firmicutes.Erysipelotrichia.Erysipelotrichales	FAS
10541	ENSG00000026103	rs7901656	0.287678528	0.004553049	0.449181287	0.625052626	0.217932852	-0.601493032	-0.07666408	-0.047732759	0.203318632	0.204765264	0.100699688	0.097214682	0.323548912	0.010471834	0.999274386	0.998480911	Bacteria.Firmicutes.Clostridia.Clostridiales.Ruminococcaceae.Ruminococcaceae.UCG.013	FAS
10542	ENSG00000026103	rs7901656	0.01274111	0.009258598	0.183485418	0.495152578	0.457509299	-0.600772724	0.12051267	-0.066930035	0.1786661	0.22407405	0.089653694	0.097573965	0.040672849	0.009238144	0.719589045	0.97922205	Bacteria.Bacteroidetes.Bacteroidia.Bacteroidales.Porphyromonadaceae.Odoribacter	FAS
10543	ENSG00000026103	rs7901656	0.037461946	0.001322918	0.300124173	0.137416341	0.54271285	-0.804878695	0.101181059	-0.12839175	0.255570538	0.239971582	0.096882343	0.08538109	0.210528834	0.012120773	0.998986731	0.998377846	Bacteria.Firmicutes.Clostridia.Clostridiales.Family.XI.Anaerococcus	FAS
10544	ENSG00000026103	rs7901656	0.023279513	0.001267524	0.466274042	0.746813916	0.348233167	-0.529554756	0.045170978	-0.020856908	0.149916317	0.15723509	0.061641471	0.064334003	0.032180451	0.001048966	0.776997535	0.8806471	Bacteria.Fusobacteria.Fusobacteriia.Fusobacteriales.Fusobacteriaceae.Fusobacterium	FAS
10545	ENSG00000026103	rs7901656	0.035268564	0.133945588	0.302684311	0.944277873	0.523211216	-0.462633195	0.12690981	0.009670083	0.243415228	0.304888838	0.122168552	0.137827536	0.159589854	0.14317471	0.916011975	0.999410449	Bacteria.Firmicutes.Clostridia.Clostridiales.Ruminococcaceae.Anaerotruncus	FAS
10546	ENSG00000026103	rs7901656	0.035249539	0.001857162	0.66146631	0.93555639	0.37361179	-0.531534715	0.028290059	-0.004521838	0.173797934	0.16390518	0.064314177	0.055711695	0.062820861	0.00346889	0.903577699	0.873567747	Bacteria.Firmicutes.Clostridia.Clostridiales.Lachnospiraceae.Tyzzerella	FAS
10547	ENSG00000026103	rs7901656	0.026841694	0.000981125	0.723163566	0.522229333	0.335962367	-0.526606648	-0.020222788	0.045011432	0.148368346	0.152629901	0.056845764	0.069964678	0.029842539	0.0008413	0.886011171	0.954136043	Bacteria.Proteobacteria.Gammaproteobacteria.Pasteurellales.Pasteurellaceae.Haemophilus	FAS
10548	ENSG00000026103	rs7901656	0.421161561	0.030141855	0.489323884	0.69644757	0.1957737	-0.447937671	-0.068712068	0.03532595	0.24185834	0.202134361	0.098827207	0.090156755	0.321482162	0.037320609	0.988161388	0.957387452	Bacteria.Firmicutes.Bacilli.Lactobacillales.Carnobacteriaceae	FAS
10549	ENSG00000026103	rs7901656	0.135750207	0.082825581	0.655699251	0.046598243	0.287972432	-0.319741855	0.031548765	-0.138588253	0.190677407	0.181541243	0.070438624	0.068336807	0.201989845	0.054960611	0.964011852	0.794257326	Bacteria.Proteobacteria.Betaproteobacteria	FAS
10550	ENSG00000026103	rs7901656	0.027567409	0.000744528	0.881489968	0.626584259	0.332582808	-0.544018628	-0.010943142	-0.031850858	0.147596952	0.153779574	0.073120454	0.06515766	0.031632245	0.000646126	0.996546716	0.99835739	Bacteria.Firmicutes.Clostridia.Clostridiales.Ruminococcaceae.Ruminococcaceae.UCG.002	FAS
10551	ENSG00000026103	rs7901656	0.950346918	0.032150376	0.010076138	0.101144881	0.011554611	-0.361596232	-0.205922762	0.113942456	0.184849024	0.165198987	0.077719816	0.068534719	0.510931678	0.028395907	0.974916192	0.944015052	Bacteria.Firmicutes.Clostridia.Clostridiales.Ruminococcaceae.Ruminococcus.1	FAS
10552	ENSG00000026103	rs7901656	0.117608066	0.014095344	0.496684112	0.036734295	0.28276282	-0.408457997	0.046889815	-0.131326151	0.178330721	0.161968275	0.068602596	0.061598065	0.12317645	0.013218844	0.999507593	0.87225029	Bacteria.Firmicutes.Clostridia.Clostridiales.Lachnospiraceae.Lachnoclostridium	FAS
10553	ENSG00000026103	rs7901656	0.399613778	0.012173828	0.415875684	0.946039116	0.187827288	-0.503545869	-0.068628914	-0.005126711	0.221546828	0.195317253	0.083821592	0.075459833	0.362398425	0.021678807	0.846552574	0.936134837	Bacteria.Firmicutes.Clostridia.Clostridiales.Ruminococcaceae.Ruminococcaceae.UCG.014	FAS
10554	ENSG00000026103	rs7901656	0.020671356	0.0203765	0.126290472	0.283918676	0.802495832	-0.838501517	-0.193978401	0.128006809	0.338472271	0.352799732	0.125270734	0.118486493	0.298132247	0.125139145	0.99967607	0.999141757	Bacteria.Firmicutes.Negativicutes.Selenomonadales	FAS
10555	ENSG00000026103	rs7901656	0.027114752	0.001523637	0.218916744	0.22758016	0.334761259	-0.504170417	-0.086611839	0.079681107	0.14811218	0.152407087	0.06977941	0.065422438	0.031277497	0.001271463	0.972085394	0.950708623	Bacteria.Proteobacteria.Deltaproteobacteria.Desulfovibrionales.Desulfovibrionaceae	FAS
10556	ENSG00000026103	rs7901656	0.016703951	0.008710306	0.291732189	0.67267079	0.416051815	-0.569920389	0.067226568	-0.035754153	0.169426326	0.210786983	0.06325238	0.084250849	0.04071573	0.009411662	0.999305535	0.994727898	Bacteria.Proteobacteria.Gammaproteobacteria.Pseudomonadales.Pseudomonadaceae.Pseudomonas	FAS
10557	ENSG00000026103	rs7901656	0.120178195	0.165353766	0.729885157	0.60804151	0.397791327	-0.394014293	0.032094287	0.052129189	0.25266314	0.280870653	0.092558448	0.101156124	0.28722811	0.176052131	0.999437234	0.987903835	Bacteria.Proteobacteria.Betaproteobacteria.Neisseriales.Neisseriaceae	FAS
10558	ENSG00000026103	rs7901656	0.032664011	0.003725544	0.728743838	0.843142709	0.352802164	-0.529209715	0.024349754	-0.012091643	0.161677152	0.175967668	0.06991577	0.060867316	0.061389162	0.005378704	0.998115183	0.997475092	Bacteria.Firmicutes.Clostridia.Clostridiales.Clostridiaceae.1	FAS
10559	ENSG00000026103	rs7901656	0.266808178	0.0070577	0.187902997	0.552158745	0.197444725	-0.46090827	-0.114129735	0.043763641	0.17630303	0.165740401	0.085773778	0.073233609	0.191881461	0.00509866	0.894641607	0.919116147	Bacteria.Firmicutes.Clostridia.Clostridiales.Lachnospiraceae..Eubacterium..eligens.group	FAS
10560	ENSG00000026103	rs7901656	0.016023883	0.000780964	0.320122969	0.623267777	0.392636969	-0.547274508	-0.0961392	0.038906713	0.158836508	0.155360859	0.09597124	0.078831552	0.028492503	0.000868671	0.617358504	0.955303348	Bacteria.Firmicutes.Bacilli.Lactobacillales.Streptococcaceae	FAS
10561	ENSG00000026103	rs7901656	0.109256293	0.029181701	0.955707136	0.28384811	0.346287643	-0.426618837	0.00906903	0.154961155	0.21330104	0.191343022	0.162664887	0.143414947	0.136929101	0.027155889	0.941853037	0.994989321	Bacteria.Actinobacteria.Coriobacteriia.Coriobacteriales	FAS
10562	ENSG00000026103	rs7901656	0.332203045	0.027624336	0.793641735	0.433467209	0.283891181	-0.782937077	0.025195051	0.085362291	0.290614538	0.347591891	0.095927877	0.10831581	0.568232294	0.092389146	0.996108676	0.996850396	Bacteria.Firmicutes.Clostridia.Clostridiales.Lachnospiraceae..Ruminococcus..gnavus.group	FAS
10563	ENSG00000026103	rs7901656	0.07854464	0.368503287	0.369899577	0.982292237	0.593293649	-0.502693719	-0.057204119	0.002177487	0.332022718	0.555166383	0.063360917	0.097735074	0.661298152	0.553322037	0.99911693	0.999039851	Bacteria.Bacteroidetes.Bacteroidia.Bacteroidales.Bacteroidaceae.Bacteroides	FAS
10564	ENSG00000026103	rs7901656	0.02591262	0.000934926	0.223341201	0.208547995	0.333891501	-0.522498437	-0.072599773	0.070167178	0.146512059	0.15076744	0.059060036	0.055250244	0.028150864	0.000833725	0.937508231	0.906945255	Bacteria.Firmicutes.Negativicutes.Selenomonadales.Veillonellaceae.Dialister	FAS
10565	ENSG00000026103	rs7901656	0.084625173	0.001892083	0.356741307	0.784728592	0.268470698	-0.491429333	-0.061943267	-0.017522622	0.153340834	0.151826933	0.066742545	0.063886643	0.08335723	0.001646447	0.715851537	0.924689794	Bacteria.Firmicutes.Clostridia.Clostridiales.Lachnospiraceae.Lachnospira	FAS
10566	ENSG00000026103	rs7901656	0.02330334	0.001256711	0.465448839	0.740677034	0.348090077	-0.529871806	0.045288741	-0.021388367	0.149881605	0.157199849	0.061687466	0.064354634	0.032258614	0.001009956	0.790681914	0.87724048	Bacteria.Fusobacteria.Fusobacteriia.Fusobacteriales	FAS
10567	ENSG00000026103	rs7901656	0.544194837	0.005660888	0.079758192	0.837196873	0.112998616	-0.505417644	0.098572309	0.011063141	0.185353647	0.176698007	0.055392587	0.053628213	0.420362846	0.00838428	0.932672331	0.965530807	Bacteria.Proteobacteria.Gammaproteobacteria.Enterobacteriales.Enterobacteriaceae	FAS
10568	ENSG00000026103	rs7901656	0.017159823	0.00242864	0.328818421	0.514678978	0.403640754	-0.555057426	0.071065536	-0.040299944	0.165084847	0.176016722	0.072237523	0.061517059	0.044607165	0.003898062	0.99830237	0.997282036	Bacteria.Firmicutes.Clostridia.Clostridiales.Clostridiaceae.1.Clostridium.sensu.stricto.1	FAS
10569	ENSG00000026103	rs7901656	0.024854626	0.001805287	0.524407937	0.62310894	0.373845801	-0.558767451	0.052876074	-0.03983249	0.162818941	0.171806548	0.082622815	0.080670377	0.041984929	0.001462312	0.999417824	0.997023453	Bacteria.Firmicutes.Clostridia.Clostridiales.Christensenellaceae.Christensenellaceae.R.7.group	FAS
10570	ENSG00000026103	rs7901656	0.277054688	0.002450891	0.18655709	0.696838732	0.19206181	-0.538296691	0.075882281	0.021211125	0.175236202	0.170867965	0.056852954	0.054207335	0.239712399	0.00401244	0.998302481	0.99762474	Bacteria.Proteobacteria.Gammaproteobacteria.Enterobacteriales.Enterobacteriaceae.Escherichia.Shigella	FAS
10571	ENSG00000026103	rs7901656	0.011386102	0.000516797	0.129458981	0.515571372	0.388307276	-0.548379102	-0.142587319	0.051601108	0.149147552	0.150179395	0.092864855	0.078936066	0.019046286	0.000580322	0.997048205	0.999513539	Bacteria.Firmicutes.Clostridia.Clostridiales.Lachnospiraceae.Dorea	FAS
10572	ENSG00000026103	rs7901656	0.002440259	0.000121727	0.002218768	0.019314948	0.454067147	-0.680337856	-0.227618975	0.188862871	0.144064618	0.166552872	0.071493858	0.078754476	0.007804908	0.000179943	0.760739436	0.933423512	Bacteria.Firmicutes.Clostridia.Clostridiales.Lachnospiraceae..Eubacterium..hallii.group	FAS
10573	ENSG00000026103	rs7901656	0.025635867	0.001753041	0.544762169	0.638820073	0.371537659	-0.557011302	0.05046043	-0.038509836	0.162715313	0.170757729	0.082888241	0.081670617	0.042620039	0.001452375	0.999989953	0.995249858	Bacteria.Firmicutes.Clostridia.Clostridiales.Christensenellaceae	FAS
10574	ENSG00000026103	rs7901656	0.043669343	0.008170127	0.472147477	0.969829722	0.446600971	-0.539065399	0.112515582	-0.004918858	0.217141868	0.197648807	0.155592578	0.129560965	0.085408735	0.011539004	0.923175964	0.991286118	Bacteria.Actinobacteria.Coriobacteriia.Coriobacteriales.Coriobacteriaceae	FAS
10575	ENSG00000026103	rs7901656	0.037078852	0.00115413	0.948692736	0.944673536	0.336227034	-0.526757968	0.005703787	0.005685688	0.158003987	0.155012407	0.088302503	0.081618522	0.045970002	0.000936345	0.788818513	0.912477059	Bacteria.Firmicutes.Clostridia.Clostridiales.Peptostreptococcaceae	FAS
10576	ENSG00000026103	rs7901656	0.695918495	0.185847298	0.209164661	0.387235342	0.093409254	-0.344756643	-0.109982314	0.079911098	0.237956446	0.257878852	0.08671984	0.09180937	0.570140248	0.159754042	0.984987993	0.971423926	Bacteria.Proteobacteria.Deltaproteobacteria.Desulfovibrionales.Desulfovibrionaceae.Desulfovibrio	FAS
10577	ENSG00000026103	rs7901656	0.34105999	0.995718707	0.091999035	0.300950751	-0.470710293	0.00267974	0.187650514	-0.120411502	0.490835747	0.497520213	0.109749377	0.115494729	0.694057791	0.777888047	0.774621405	0.99665811	Bacteria.Proteobacteria	FAS
10578	ENSG00000026103	rs7901656	0.031209663	0.001275612	0.559205615	0.321263212	0.398566285	-0.641325648	0.053745932	-0.082642004	0.181051741	0.190538515	0.091560177	0.082693709	0.065024242	0.002486955	0.87053567	0.979807507	Bacteria.Firmicutes.Clostridia.Clostridiales.Ruminococcaceae..Eubacterium..coprostanoligenes.group	FAS
10579	ENSG00000026103	rs7901656	0.014244535	0.000439481	0.194827154	0.207260655	0.405591267	-0.571884461	-0.086460699	0.091355367	0.161091621	0.154505092	0.066014018	0.07172816	0.028660561	0.000661466	0.997466038	0.994193156	Bacteria.Bacteroidetes.Bacteroidia.Bacteroidales.Rikenellaceae	FAS
10580	ENSG00000026103	rs7901656	0.005085407	0.00018074	0.057668762	0.078953966	0.459627986	-0.655259074	-0.157420821	0.160750426	0.158575909	0.165100756	0.081485704	0.090086276	0.012540364	0.000310287	0.842610887	0.774092945	Bacteria.Firmicutes.Clostridia.Clostridiales.Lachnospiraceaencultured	FAS
10581	ENSG00000026103	rs7901656	0.074145279	0.018351191	0.61304194	0.488259722	0.424389698	-0.689786759	0.046494477	-0.074631984	0.233887669	0.285213052	0.091497428	0.10707826	0.263677996	0.043237404	0.996483139	0.870365835	Bacteria.Bacteroidetes.Bacteroidia.Bacteroidales.Porphyromonadaceae.Butyricimonas	FAS
10582	ENSG00000026103	rs7901656	0.024613214	0.002484122	0.670896544	0.534305359	0.35830642	-0.587169541	0.025070047	-0.038688967	0.155779566	0.186650069	0.058736246	0.061929588	0.035237823	0.002373879	0.99894297	0.998882343	Bacteria.Verrucomicrobia.Verrucomicrobiae.Verrucomicrobiales.Verrucomicrobiaceae.Akkermansia	FAS
10583	ENSG00000026103	rs7901656	0.051586566	0.090282811	0.689593858	0.526131139	0.389089248	-0.397436275	0.031014733	0.059925296	0.196260055	0.231188106	0.077311483	0.094029289	0.166475091	0.086495508	0.999469974	0.986131077	Bacteria.Bacteroidetes.Bacteroidia.Bacteroidales.Porphyromonadaceae.Barnesiella	FAS
10584	ENSG00000026103	rs7901656	0.003977181	0.000273871	0.073886677	0.006240943	0.734001275	-1.604298775	-0.129887529	0.293170757	0.245917735	0.417244603	0.071517413	0.103763333	0.086656155	0.007098072	0.726849035	0.789137516	Bacteria.Firmicutes.Clostridia.Clostridiales.Lachnospiraceae..Eubacterium..rectale.group	FAS
10585	ENSG00000026103	rs7901656	0.173410637	0.026938628	0.277241779	0.666638233	0.238123519	-0.496352117	-0.09467513	0.040686437	0.173029445	0.219344582	0.08641505	0.094027652	0.19286726	0.021312657	0.890110029	0.982753841	Bacteria.Firmicutes.Clostridia.Clostridiales.Ruminococcaceae.Ruminococcaceae.UCG.003	FAS
10586	ENSG00000026103	rs7901656	0.031451808	0.00113234	0.862841701	0.924241749	0.32682766	-0.520456135	-0.015829953	-0.007940898	0.148684092	0.152882009	0.091274027	0.083188949	0.038372021	0.000852225	0.998239218	0.997356147	Bacteria.Firmicutes.Clostridia.Clostridiales.Ruminococcaceae.Flavonifractor	FAS
10587	ENSG00000026103	rs7901656	0.00522884	0.001660349	0.089931635	0.736225424	0.639218812	-0.595413976	0.157757476	-0.024922788	0.22128932	0.181535245	0.091664936	0.073674876	0.044560904	0.006440346	0.99946547	0.972078348	Bacteria.Firmicutes.Erysipelotrichia.Erysipelotrichales.Erysipelotrichaceae..Clostridium..innocuum.group	FAS
10588	ENSG00000026103	rs7901656	0.064588556	0.03015469	0.586915005	0.018155927	0.302422051	-0.357111467	0.031475236	-0.144927684	0.160903522	0.16116153	0.057648214	0.059819725	0.090781482	0.024962645	0.943988959	0.6382942	Bacteria.Proteobacteria.Betaproteobacteria.Burkholderiales.Alcaligenaceae	FAS
10589	ENSG00000026103	rs7901656	0.005077208	0.000166013	0.040027617	0.045146198	0.445644923	-0.609007588	0.139535587	-0.127877938	0.153721315	0.152483442	0.066609343	0.062622376	0.011560881	0.000252823	0.423649282	0.845625194	Bacteria.Firmicutes.Negativicutes.Selenomonadales.Acidaminococcaceae	FAS
10590	ENSG00000026103	rs7901656	0.184373238	0.009541339	0.805992769	0.930158163	0.289714064	-0.514305247	-0.024157192	0.007202458	0.215971382	0.192628415	0.097965968	0.081863763	0.285292198	0.018563774	0.997152221	0.990360691	Bacteria.Firmicutes.Clostridia.Clostridiales.Family.XI	FAS
10591	ENSG00000026103	rs7901656	0.143752602	0.029222838	0.999679711	0.578613592	0.344933905	-0.685000155	-3.44E-05	-0.058524394	0.233135316	0.307310948	0.085373292	0.104849558	0.248712295	0.047113293	0.999679711	0.996426659	Bacteria.Firmicutes.Negativicutes.Selenomonadales.Veillonellaceae.Megasphaera	FAS
10592	ENSG00000026103	rs7901656	0.057556434	0.006302128	0.701097261	0.562866327	0.383413701	-0.614468098	-0.037703264	0.058408122	0.198374651	0.217752313	0.097800283	0.100439243	0.11760587	0.011554297	0.998793879	0.998019463	Bacteria.Firmicutes.Clostridia.Clostridiales.Lachnospiraceae.Blautia	FAS
10593	ENSG00000026103	rs7901656	0.094708346	0.020614803	0.985431922	0.897805773	0.326856491	-0.502842179	-0.002170566	0.015120632	0.19278756	0.211987539	0.118424404	0.117278579	0.137506615	0.020769645	0.903382474	0.994506574	Bacteria.Firmicutes.Clostridia.Clostridiales.Family.XIII	FAS
10594	ENSG00000026103	rs7901656	0.027477809	0.000547361	0.930695542	0.344526095	0.330251451	-0.554064001	0.008606567	0.092555807	0.146474443	0.152478866	0.098583471	0.097213482	0.025838989	0.000515238	0.980177846	0.956901174	Bacteria.Firmicutes.Clostridia.Clostridiales.Ruminococcaceae.Ruminiclostridium.5	FAS
10595	ENSG00000026103	rs7901656	0.056671399	0.022127621	0.676673006	0.805132687	0.383429012	-0.562643009	0.032557418	-0.021730781	0.197657693	0.240090389	0.077727245	0.087728937	0.109705346	0.023833081	0.926457166	0.931589952	Bacteria.Firmicutes.Clostridia.Clostridiales.Lachnospiraceae.Lachnospiraceae.UCG.010	FAS
10596	ENSG00000026103	rs7901656	0.03190437	0.001036939	0.641788512	0.362803912	0.359591284	-0.605202042	0.035035944	-0.097096684	0.164039561	0.176313343	0.074967171	0.105956782	0.053024433	0.001631759	0.998173674	0.991886968	Bacteria.Firmicutes.Bacilli.Bacillales	FAS
10597	ENSG00000026103	rs7901656	0.007006171	0.026974532	0.109775037	0.966638699	0.576115838	-0.486699099	-0.144103608	0.00351626	0.20697035	0.215131238	0.088895188	0.083753613	0.064807015	0.052205443	0.995261573	0.987066592	Bacteria.Firmicutes.Clostridia.Clostridiales.Lachnospiraceae.Lachnospiraceae.UCG.008	FAS
10598	ENSG00000026103	rs7901656	0.003211929	0.00174509	0.043399853	0.260920599	0.65302557	-0.714262758	0.169758114	-0.095165607	0.213510086	0.218864266	0.082428921	0.08392453	0.024210118	0.004992362	0.999814869	0.914519823	Bacteria.Actinobacteria.Actinobacteria.Corynebacteriales.Corynebacteriaceae	FAS
10599	ENSG00000026103	rs7901656	0.042774779	0.0001689	0.823651206	0.167061675	0.315048849	-0.665876463	-0.023070222	-0.141363304	0.152505204	0.166934671	0.103112022	0.101183022	0.065210116	0.000389814	0.843751644	0.695236811	Bacteria.Firmicutes.Clostridia.Clostridiales.Ruminococcaceae.Butyricicoccus	FAS
10600	ENSG00000026103	rs7901656	0.008721118	0.000876926	0.283785924	0.757439027	0.440355296	-0.531651876	0.080581147	0.020665057	0.16289454	0.152513011	0.074567303	0.066633459	0.022658401	0.00145376	0.998970432	0.998994847	Bacteria.Firmicutes.Erysipelotrichia.Erysipelotrichales.Erysipelotrichaceae.Erysipelatoclostridium	FAS
10601	ENSG00000026103	rs7901656	0.021138647	0.000774386	0.377394966	0.102035591	0.347300315	-0.530107396	0.049902656	-0.095926145	0.147040462	0.150373588	0.056152783	0.057851748	0.028272342	0.00089561	0.973523722	0.888376871	Bacteria.Proteobacteria.Betaproteobacteria.Burkholderiales.Alcaligenaceae.Parasutterella	FAS
10602	ENSG00000026103	rs7901656	0.09047114	0.030942634	0.280986402	0.128653454	0.891190257	-1.627959811	-0.113171848	0.207762445	0.518713947	0.738298784	0.104112991	0.13502287	0.699363858	0.288616078	0.876277026	0.702512358	Bacteria.Firmicutes.Clostridia.Clostridiales.Lachnospiraceae	FAS
10603	ENSG00000026103	rs7901656	0.048436221	0.008671426	0.779010324	0.848228374	0.359189599	-0.500295807	-0.024624005	-0.016867712	0.178631315	0.184922945	0.087394028	0.087792094	0.090091953	0.011179978	0.809549097	0.982679299	Bacteria.Firmicutes.Bacilli	FAS
10604	ENSG00000026103	rs7901656	0.027190626	0.001528767	0.36625341	0.258692781	0.335439466	-0.50680641	-0.059047909	0.074235998	0.148488358	0.153254856	0.06490409	0.065158831	0.031126883	0.001232524	0.934169653	0.990835033	Bacteria.Bacteroidetes.Bacteroidia.Bacteroidales.Porphyromonadaceae.Parabacteroides	FAS
10605	ENSG00000026103	rs7901656	0.005941435	2.42E-05	0.091110916	0.005059656	0.629352985	-0.937180097	0.153861547	-0.240026033	0.221366065	0.206269697	0.089736068	0.082759875	0.033367834	0.000163681	0.970727297	0.986978786	Bacteria.Actinobacteria.Actinobacteria.Micrococcales	FAS
10606	ENSG00000026103	rs7901656	0.038780208	0.05563715	0.7109552	0.93367439	0.356083932	-0.471938205	-0.041772136	-0.010398792	0.168873625	0.242234816	0.112238001	0.124475578	0.093683721	0.039939702	0.947972896	0.980738272	Bacteria.Actinobacteria	FAS
10607	ENSG00000026103	rs7901656	0.008768477	0.004458811	0.089734255	0.545751895	0.422525611	-0.524153763	-0.119665062	0.038983592	0.156414996	0.177991954	0.069487677	0.064194263	0.023871047	0.004253832	0.763951787	0.916257204	Bacteria.Firmicutes.Clostridia.Clostridiales.Lachnospiraceae.Roseburia	FAS
10608	ENSG00000026103	rs7901656	0.007910754	0.001769856	0.103901588	0.44512778	0.442795962	-0.570061089	-0.13191478	0.058284259	0.161649094	0.174927122	0.07999722	0.075874457	0.022430699	0.002420888	0.997851323	0.977487446	Bacteria.Firmicutes.Clostridia.Clostridiales.Lachnospiraceae.Fusicatenibacter	FAS
10609	ENSG00000026103	rs7901656	0.004160098	0.000151086	0.043627972	0.063816592	0.482734181	-0.626760246	0.143601129	-0.120592131	0.162587294	0.155847155	0.069806147	0.063970433	0.01172868	0.000272571	0.413485673	0.781953157	Bacteria.Firmicutes.Negativicutes.Selenomonadales.Acidaminococcaceae.Phascolarctobacterium	FAS
10610	ENSG00000026103	rs7901656	0.030589473	0.001557224	0.644556924	0.310711443	0.382874813	-0.662102086	0.03899888	-0.09433027	0.173258627	0.200581311	0.084146593	0.092337945	0.062869557	0.002447375	0.91821364	0.865969103	Bacteria.Firmicutes.Clostridia.Clostridiales.Ruminococcaceae.Ruminococcaceae.UCG.005	FAS
10611	ENSG00000026103	rs7901656	0.033725167	0.000709957	0.903390351	0.412737716	0.342906451	-0.569251439	-0.010437962	0.072552415	0.15812638	0.160235483	0.085664428	0.088016913	0.040808904	0.000687923	0.85922028	0.950831879	Bacteria.Actinobacteria.Actinobacteria.Bifidobacteriales.Bifidobacteriaceae.Bifidobacterium	FAS
10612	ENSG00000026103	rs7901656	0.05393297	0.005210594	0.684328313	0.916149637	0.383576293	-0.535184671	0.027043761	-0.006158	0.195461906	0.185194508	0.066224637	0.058265264	0.117283555	0.010791551	0.999614985	0.99936283	Bacteria.Firmicutes.Clostridia.Clostridiales.Lachnospiraceae.Tyzzerella.4	FAS
10613	ENSG00000026103	rs7901656	0.01422683	0.00043899	0.19434837	0.206619042	0.405601338	-0.571886716	-0.086598462	0.091512723	0.161064837	0.15449139	0.066047385	0.071749024	0.028663219	0.000667473	0.997528932	0.993985312	Bacteria.Bacteroidetes.Bacteroidia.Bacteroidales.Rikenellaceae.Alistipes	FAS
10614	ENSG00000026103	rs7901656	0.033769976	0.000710441	0.901232947	0.411625283	0.342764743	-0.569194325	-0.010669732	0.072710789	0.15810224	0.160229061	0.085644076	0.087998308	0.040731509	0.000688515	0.858235095	0.950702349	Bacteria.Actinobacteria.Actinobacteria.Bifidobacteriales.Bifidobacteriaceae	FAS
10615	ENSG00000026103	rs7901656	0.080807929	0.056093307	0.680578813	0.810529469	0.396805456	-0.460727931	0.052500134	0.028668403	0.223778235	0.23693357	0.126964404	0.119101532	0.165574454	0.056825083	0.940990791	0.999817689	Bacteria.Firmicutes.Clostridia.Clostridiales.Family.XIII.Family.XIII.AD3011.group	FAS
10616	ENSG00000026103	rs7901656	0.038645325	0.023316519	0.512968935	0.641558595	0.411345699	-0.593712707	0.075268189	-0.053898079	0.194942097	0.255667846	0.114428064	0.11524721	0.096594672	0.025754654	0.977255672	0.994553009	Bacteria.Firmicutes.Clostridia.Clostridiales.Ruminococcaceae.Ruminiclostridium.9	FAS
10617	ENSG00000026103	rs7901656	0.013484746	0.00551847	0.154721108	0.42614093	0.598247068	-0.659484447	0.128989364	-0.068417655	0.235630448	0.229830598	0.089603951	0.085440362	0.077897022	0.015939885	0.996423631	0.963516634	Bacteria.Bacteroidetes.Bacteroidia.Bacteroidales.Prevotellaceae.Prevotella.7	FAS
10618	ENSG00000026103	rs7901656	0.012458036	0.00156483	0.216363659	0.366861554	0.44872784	-0.604601766	0.099176715	-0.067357203	0.174650779	0.183250386	0.079455063	0.074132069	0.037218052	0.002591699	0.791388502	0.924960833	Bacteria.Firmicutes.Clostridia.Clostridiales.Ruminococcaceae.Ruminococcus.2	FAS
10619	ENSG00000026103	rs7901656	0.010181422	0.000812303	0.130006453	0.171868266	0.581046783	-0.714821643	0.14367288	-0.112307465	0.219622875	0.203642348	0.093707854	0.081310007	0.050797185	0.004196008	0.940017368	0.87180213	Bacteria.Firmicutes.Clostridia.Clostridiales.Ruminococcaceae.Ruminiclostridium.6	FAS
10620	ENSG00000026103	rs7901656	0.458383893	0.139483937	0.20575911	0.120422172	0.150111833	-0.305956792	-0.129029448	0.150192272	0.20125269	0.204549945	0.100969467	0.095460824	0.356302711	0.078591635	0.999550585	0.858916446	Bacteria.Firmicutes.Clostridia.Clostridiales.Lachnospiraceae.Lachnospiraceae.ND3007.group	FAS
10621	ENSG00000026103	rs7901656	0.026098995	0.000939328	0.683706961	0.49738721	0.338350716	-0.529304502	-0.023837097	0.048187606	0.148661618	0.152797265	0.05825081	0.070617045	0.029762804	0.000792651	0.855349786	0.896183685	Bacteria.Proteobacteria.Gammaproteobacteria.Pasteurellales.Pasteurellaceae	FAS
10622	ENSG00000026103	rs7901656	0.024577072	0.002434961	0.672462986	0.532630142	0.358404115	-0.587351625	0.024947254	-0.03879505	0.155781246	0.186309348	0.058745893	0.061844993	0.034295003	0.002381943	0.998409995	0.996467843	Bacteria.Verrucomicrobia	FAS
10623	ENSG00000026103	rs7901656	0.130522293	0.051764027	0.953124778	0.8674465	0.320272622	-0.489471866	-0.00575296	0.017863993	0.209177127	0.24708686	0.097496114	0.106616328	0.227725301	0.049416979	0.998768023	0.999934415	Bacteria.Firmicutes.Clostridia.Clostridiales.Ruminococcaceae.Ruminococcaceae.NK4A214.group	FAS
10624	ENSG00000026103	rs7901656	0.024319403	0.000733526	0.934281988	0.399755846	0.344395896	-0.597829745	0.004433509	-0.0512006	0.149412187	0.16876719	0.053561783	0.06041065	0.037761329	0.000809318	0.821882662	0.839286435	Bacteria.Proteobacteria.Betaproteobacteria.Burkholderiales.Alcaligenaceae.Sutterella	FAS
10625	ENSG00000026103	rs7901656	0.04998359	0.023306761	0.677301646	0.751659444	0.380905755	-0.580333828	0.031823626	-0.032717318	0.190766529	0.249888208	0.076132488	0.102957749	0.120760891	0.036408896	0.998201428	0.99782309	Bacteria.Firmicutes.Bacilli.Bacillales.Staphylococcaceae.Staphylococcus	FAS
10626	ENSG00000026103	rs7901656	0.087211901	0.52476777	0.345243428	0.946534445	0.64909647	-0.440043601	-0.065420254	-0.007840167	0.373881288	0.688199801	0.068815333	0.116469841	0.80553549	0.655301396	0.998947111	0.995399427	Bacteria.Bacteroidetes	FAS
10627	ENSG00000026103	rs7901656	0.04974305	0.062700765	0.123379858	0.137578836	1.487090228	-2.329824453	-0.195231869	0.294428001	0.743963595	1.23055122	0.125093418	0.195878216	0.999415694	0.641462311	0.990344402	0.875994936	Bacteria.Firmicutes	FAS
10628	ENSG00000026103	rs7901656	0.419556074	0.029993251	0.491219191	0.696410979	0.196502316	-0.449671035	-0.068233101	0.033767448	0.241917064	0.202726811	0.098569521	0.086168299	0.317342753	0.039100658	0.963485106	0.975753363	Bacteria.Firmicutes.Bacilli.Lactobacillales.Carnobacteriaceae.Granulicatella	FAS
10629	ENSG00000026103	rs7901656	0.017235139	0.000770282	0.346764379	0.617424204	0.387032521	-0.548753654	-0.090846892	0.039619909	0.158404132	0.155588981	0.095865404	0.078943455	0.030152444	0.000902913	0.612767918	0.921307549	Bacteria.Firmicutes.Bacilli.Lactobacillales.Streptococcaceae.Streptococcus	FAS
10630	ENSG00000026103	rs7901656	0.033426644	0.019567777	0.240561294	0.513625572	0.62122829	-0.69697989	-0.074139337	0.044755178	0.28597173	0.291266529	0.062604439	0.068146501	0.303552496	0.091439383	0.999785669	0.999420701	Bacteria.Firmicutes.Clostridia.Clostridiales.Ruminococcaceae.Faecalibacterium	FAS
10631	ENSG00000026103	rs7901656	0.276189614	0.060928883	0.696543595	0.615818713	0.258897084	-0.436857393	-0.034097743	0.042446515	0.235787462	0.229130491	0.087051211	0.084190357	0.355581057	0.07684115	0.818095972	0.882030179	Bacteria.Firmicutes.Erysipelotrichia.Erysipelotrichales.Erysipelotrichaceae.Faecalitalea	FAS
10632	ENSG00000026103	rs7901656	0.411953793	0.144556173	0.645192747	0.513814498	0.222789677	-0.384545193	-0.057038963	0.071267195	0.26982191	0.260437707	0.123308329	0.108563909	0.488974574	0.131475451	0.998723033	0.998920199	Bacteria.Firmicutes.Clostridia.Clostridiales.Lachnospiraceae..Eubacterium..ventriosum.group	FAS
10633	ENSG00000026103	rs7901656	0.013137572	0.001949131	0.229279144	0.386377459	0.40788888	-0.608282153	0.082166561	-0.074194487	0.160022486	0.188502139	0.067712665	0.085086842	0.028329533	0.002283303	0.999550314	0.996901429	Bacteria.Proteobacteria.Gammaproteobacteria.Pseudomonadales	FAS
10634	ENSG00000026103	rs7901656	0.653695197	0.023411335	0.232327169	0.790149253	0.106577526	-0.539877141	0.076072662	0.017634116	0.236480043	0.232650558	0.063106371	0.065996234	0.541341635	0.038780544	0.748285001	0.995251343	Bacteria.Proteobacteria.Gammaproteobacteria	FAS
10635	ENSG00000026103	rs7901656	0.111188392	0.007708276	0.795988956	0.543684929	0.323658038	-0.649633594	0.024216951	0.058877144	0.200468492	0.236338355	0.093289634	0.096454698	0.131089106	0.007225365	0.999513786	0.966818112	Bacteria.Firmicutes.Erysipelotrichia.Erysipelotrichales.Erysipelotrichaceae	FAS
10636	ENSG00000026103	rs7901656	0.026861581	0.000980634	0.494408356	0.765082419	0.334912768	-0.531448018	0.05581475	-0.022791757	0.147924853	0.154025964	0.081228822	0.075959991	0.030802223	0.000979412	0.976501163	0.950951254	Bacteria.Firmicutes.Clostridia.Clostridiales.Lachnospiraceae.Coprococcus.1	FAS
10637	ENSG00000026103	rs7901656	0.019656303	8.70E-05	0.213610992	0.015482779	0.567962609	-0.925169996	0.118813268	-0.218418854	0.237529586	0.221223011	0.094610562	0.087881411	0.108368144	0.000750202	0.999028109	0.997798285	Bacteria.Actinobacteria.Actinobacteria.Micrococcales.Micrococcaceae	FAS
10638	ENSG00000026103	rs7901656	0.038034693	0.003851502	0.535970024	0.51254483	0.406183271	-0.608807389	0.051636228	-0.055140664	0.191868947	0.203213535	0.082993022	0.083744196	0.105650643	0.009531344	0.883345706	0.908416907	Bacteria.Firmicutes.Clostridia.Clostridiales.Lachnospiraceae..Eubacterium..xylanophilum.group	FAS
10639	ENSG00000026103	rs7901656	0.009511134	0.001034173	0.140863951	0.232842715	0.534652079	-0.688415755	0.103636905	-0.077431022	0.200160528	0.200506035	0.069532918	0.064304911	0.031744199	0.002261896	0.998735039	0.999709092	Bacteria.Bacteroidetes.Bacteroidia.Bacteroidales.Prevotellaceae.Prevotella.9	FAS
10640	ENSG00000026103	rs7901656	0.087209496	0.52466515	0.345240774	0.946680523	0.649102634	-0.440169323	-0.065421193	-0.007819117	0.373881929	0.688225515	0.068815939	0.116475851	0.804176817	0.654611733	0.998912436	0.995383189	Bacteria.Bacteroidetes.Bacteroidia.Bacteroidales	FAS
10641	ENSG00000026103	rs7901656	0.005319733	0.002957457	0.07819638	0.268450486	0.508130986	-0.65309503	-0.126396703	0.085165066	0.176281931	0.211581389	0.070650429	0.076309822	0.02361725	0.004766703	0.849654104	0.969189617	Bacteria.Firmicutes.Clostridia.Clostridiales.Ruminococcaceae.Subdoligranulum	FAS
10642	ENSG00000026103	rs7901656	0.027063812	0.000808318	0.497212583	0.345879888	0.333398761	-0.53721204	0.053528564	-0.066359879	0.147458506	0.152976219	0.078412057	0.069896514	0.035352288	0.000837782	0.999334555	0.984995763	Bacteria.Firmicutes.Erysipelotrichia.Erysipelotrichales.Erysipelotrichaceae.Erysipelotrichaceae.UCG.003	FAS
10643	ENSG00000026103	rs7901656	0.00821092	0.00511089	0.120161872	0.704375239	0.452042772	-0.538942122	0.094343805	-0.024596096	0.16585332	0.186053682	0.059921198	0.064544825	0.029090938	0.006954448	0.90168857	0.997412515	Bacteria.Proteobacteria.Gammaproteobacteria.Enterobacteriales.Enterobacteriaceae.Citrobacter	FAS
10644	ENSG00000026103	rs7901656	0.036783193	0.002105762	0.98630954	0.59799905	0.317292402	-0.499993464	0.001200484	0.035873901	0.148864845	0.156188701	0.069696584	0.067706718	0.038933808	0.001501681	0.998880039	0.977338403	Bacteria.Proteobacteria.Deltaproteobacteria.Desulfovibrionales.Desulfovibrionaceae.Bilophila	FAS
10645	ENSG00000026103	rs7901656	0.018937284	0.000554525	0.451430218	0.13253004	0.379923853	-0.568364356	-0.057667922	0.099919239	0.15790713	0.156588073	0.076126528	0.065605817	0.024859465	0.000721363	0.996033175	0.929840174	Bacteria.Firmicutes.Clostridia.Clostridiales.Lachnospiraceae.Lachnospiraceae.NK4A136.group	FAS
10646	ENSG00000026103	rs7901656	0.021473675	0.001286009	0.120563797	0.153743219	0.348222528	-0.508472534	-0.109416424	0.093566148	0.147827894	0.151185773	0.069571106	0.064840321	0.030767632	0.001139299	0.863250727	0.93873292	Bacteria.Proteobacteria.Deltaproteobacteria	FAS
10647	ENSG00000026103	rs7901656	0.17130211	0.094819622	0.349532727	0.013994248	0.244708666	-0.293216722	0.06062288	-0.1646501	0.176930465	0.173005595	0.064342695	0.065217752	0.190065614	0.063706862	0.938500455	0.64431988	Bacteria.Proteobacteria.Betaproteobacteria.Burkholderiales	FAS
10648	ENSG00000026103	rs7901656	0.001168978	2.00E-05	0.045018312	0.004579353	0.610009684	-1.024456465	-0.162446239	0.2382715	0.179729155	0.222892519	0.079501788	0.081170294	0.00822135	9.57E-05	0.99786128	0.999462671	Bacteria.Firmicutes.Clostridia.Clostridiales.Lachnospiraceae.Anaerostipes	FAS
10649	ENSG00000026508	rs353626	0.458947462	0.279525363	0.94875434	0.416010057	0.136984392	-0.250704718	0.00501397	-0.084907283	0.183884397	0.229931225	0.077716626	0.103733619	0.332629874	0.113515543	0.970428374	0.941674592	Bacteria.Firmicutes.Clostridia.Clostridiales.Ruminococcaceae.Ruminococcaceae.UCG.003	CD44
10650	ENSG00000026508	rs353626	0.418965843	0.413607308	0.920426944	0.553875302	0.120362796	-0.138445304	-0.006625308	-0.048188093	0.147991643	0.168269367	0.066068852	0.080987828	0.169349406	0.088912123	0.906019525	0.95791844	Bacteria.Proteobacteria.Gammaproteobacteria.Pasteurellales.Pasteurellaceae.Haemophilus	CD44
10651	ENSG00000026508	rs353626	0.070855514	0.08525146	0.064328138	0.066438422	0.35015548	-0.369952617	-0.141080735	0.15154357	0.190711667	0.211738383	0.074986843	0.081198531	0.121727777	0.067781999	0.66446851	0.672828654	Bacteria.Firmicutes.Negativicutes.Selenomonadales.Veillonellaceae	CD44
10652	ENSG00000026508	rs353626	0.486982049	0.601807372	0.379573194	0.369415353	0.103459234	-0.090604767	0.110792849	-0.106279564	0.148001474	0.172801867	0.125243481	0.117598522	0.15852869	0.115536159	0.946830748	0.956901174	Bacteria.Firmicutes.Clostridia.Clostridiales.Ruminococcaceae.Ruminiclostridium.5	CD44
10653	ENSG00000026508	rs353626	0.862949549	0.709592728	0.234871264	0.511198209	0.028530221	-0.067654433	0.124587646	-0.065573588	0.164633362	0.180887404	0.103922232	0.099270785	0.349340509	0.153326547	0.571938753	0.955303348	Bacteria.Firmicutes.Bacilli.Lactobacillales.Streptococcaceae	CD44
10654	ENSG00000026508	rs353626	0.514324857	0.200155444	0.089936002	0.022267095	-0.133946539	0.324995467	-0.183093337	0.303733106	0.20429406	0.251144488	0.10638781	0.129749609	0.412043016	0.124699595	0.998330087	0.999834196	Bacteria.Actinobacteria.Coriobacteriia.Coriobacteriales.Coriobacteriaceae.Collinsella	CD44
10655	ENSG00000026508	rs353626	0.85210163	0.921971415	0.410805229	0.55341625	-0.046194747	0.03071879	-0.096828138	0.089433825	0.246806514	0.312417636	0.116980043	0.150133544	0.653777288	0.453513419	0.923478391	0.981962125	Bacteria.Firmicutes.Clostridia.Clostridiales.Ruminococcaceae.Anaerotruncus	CD44
10656	ENSG00000026508	rs353626	0.3781869	0.508744052	0.722075248	0.715436905	0.135295172	-0.112958336	0.032451817	0.032079021	0.152494891	0.17001356	0.090848339	0.087615773	0.192748658	0.095767202	0.855183856	0.997649073	Bacteria.Firmicutes.Clostridia.Clostridiales.Ruminococcaceaencultured	CD44
10657	ENSG00000026508	rs353626	0.159779951	0.233999841	0.053547373	0.134245353	-0.486466741	0.778104823	0.147195045	-0.204990795	0.34213779	0.647819435	0.074883187	0.135200839	0.701522419	0.495072705	0.956359196	0.90593946	Bacteria.Firmicutes.Clostridia.Clostridiales.Ruminococcaceae	CD44
10658	ENSG00000026508	rs353626	0.198887785	0.183952974	0.201225393	0.077062024	0.230537321	-0.238351594	0.089297058	-0.128937877	0.177642719	0.177510084	0.069171699	0.07178932	0.164088517	0.079210159	0.999305535	0.989974535	Bacteria.Proteobacteria.Gammaproteobacteria.Pseudomonadales.Pseudomonadaceae.Pseudomonas	CD44
10659	ENSG00000026508	rs353626	0.212308422	0.347190662	0.329376558	0.53209449	0.287005421	-0.268673721	0.086390073	-0.070106039	0.227883945	0.283768091	0.087916921	0.111612934	0.260780554	0.202358028	0.815783163	0.909473258	Bacteria.Firmicutes.Clostridia.Clostridiales.Ruminococcaceae.Ruminococcaceae.UCG.014	CD44
10660	ENSG00000026508	rs353626	0.638668328	0.752108597	0.956625289	0.288926742	0.098297597	0.081442134	0.004588074	0.111534004	0.208372454	0.256769844	0.084036883	0.104326787	0.415770744	0.25232132	0.998781983	0.954325757	Bacteria.Firmicutes.Clostridia.Clostridiales.Ruminococcaceae.Ruminococcus.1	CD44
10661	ENSG00000026508	rs353626	0.26181712	0.905277327	0.350857856	0.916483347	0.53481104	-0.080483915	-0.099864236	-0.017047501	0.472534493	0.673756203	0.106285762	0.161945591	0.661151006	0.762277395	0.877993233	0.99665811	Bacteria.Proteobacteria	CD44
10662	ENSG00000026508	rs353626	0.477633036	0.419557233	0.32090265	0.742802792	0.105108414	-0.13645501	-0.064063554	0.024652633	0.147173188	0.16799231	0.064055531	0.074812742	0.216290141	0.087904286	0.724793028	0.87724048	Bacteria.Fusobacteria.Fusobacteriia.Fusobacteriales	CD44
10663	ENSG00000026508	rs353626	0.497577516	0.350736857	0.284496325	0.696133587	0.098378706	-0.155969975	-0.096658299	-0.039085308	0.144234169	0.165957277	0.089577808	0.099642569	0.224130952	0.081888096	0.625100985	0.976188021	Bacteria.Actinobacteria.Actinobacteria.Bifidobacteriales.Bifidobacteriaceae.Bifidobacterium	CD44
10664	ENSG00000026508	rs353626	0.312562502	0.352077816	0.423579158	0.415053983	0.160827982	-0.162790715	0.048397993	-0.05587489	0.158039312	0.173700903	0.060104652	0.068123415	0.158803605	0.092619706	0.99894297	0.998882343	Bacteria.Verrucomicrobia.Verrucomicrobiae.Verrucomicrobiales.Verrucomicrobiaceae.Akkermansia	CD44
10665	ENSG00000026508	rs353626	0.587741226	0.464212515	0.151565637	0.141976415	-0.119588022	0.198398373	-0.109649034	0.152646956	0.219516326	0.269486674	0.075577143	0.10270659	0.492031523	0.262547636	0.996423631	0.938343963	Bacteria.Bacteroidetes.Bacteroidia.Bacteroidales.Prevotellaceae.Prevotella.7	CD44
10666	ENSG00000026508	rs353626	0.832458877	0.738678487	0.563130395	0.757604695	0.041909477	-0.075264026	0.042385569	-0.025519028	0.197325005	0.224660692	0.072936129	0.082342951	0.525839223	0.254675589	0.958166	0.931534808	Bacteria.Proteobacteria.Betaproteobacteria	CD44
10667	ENSG00000026508	rs353626	0.827313127	0.698061959	0.181909163	0.14145114	-0.041367181	0.084177737	0.118772048	-0.155045416	0.188877053	0.216043305	0.088036751	0.104180605	0.476666468	0.289351977	0.998793879	0.998019463	Bacteria.Firmicutes.Clostridia.Clostridiales.Lachnospiraceae.Blautia	CD44
10668	ENSG00000026508	rs353626	0.142247994	0.448672434	0.229881336	0.903085696	0.426648608	-0.198352846	0.118054562	-0.011179666	0.287263969	0.260246727	0.097414865	0.091461718	0.229032074	0.337504912	0.530143885	0.908506096	Bacteria.Firmicutes.Erysipelotrichia.Erysipelotrichales.Erysipelotrichaceae.Holdemanella	CD44
10669	ENSG00000026508	rs353626	0.989796647	0.774039834	0.216844386	0.513464507	0.002228779	-0.054889762	0.125722901	-0.06609216	0.173622957	0.190407813	0.100829103	0.100596662	0.45894623	0.191290598	0.52048331	0.910444892	Bacteria.Firmicutes.Bacilli.Lactobacillales	CD44
10670	ENSG00000026508	rs353626	0.617335077	0.722324029	0.653656857	0.735314801	0.083618282	-0.078686732	-0.027803333	0.032613045	0.166568808	0.220488333	0.061684239	0.096063397	0.339318341	0.223759568	0.99830237	0.997282036	Bacteria.Firmicutes.Clostridia.Clostridiales.Clostridiaceae.1.Clostridium.sensu.stricto.1	CD44
10671	ENSG00000026508	rs353626	0.729953361	0.976175795	0.851421449	0.66207321	0.080804862	0.010352672	-0.015608464	0.059189188	0.233098815	0.345352873	0.08300563	0.134817851	0.626145129	0.43447517	0.996483139	0.880926995	Bacteria.Bacteroidetes.Bacteroidia.Bacteroidales.Porphyromonadaceae.Butyricimonas	CD44
10672	ENSG00000026508	rs353626	0.358965051	0.585725449	0.519502915	0.607750522	0.141560056	-0.095778435	0.044020088	0.038502758	0.153239714	0.17486454	0.067976291	0.074653509	0.208636411	0.131697664	0.762808798	0.906418779	Bacteria.Firmicutes.Clostridia.Clostridiales.Lachnospiraceae.Lachnospira	CD44
10673	ENSG00000026508	rs353626	0.356066841	0.480405246	0.189031389	0.119411691	0.136055472	-0.117887514	-0.084190033	0.10663565	0.146390086	0.166114697	0.06343662	0.067588516	0.145655301	0.10528998	0.937508231	0.867193888	Bacteria.Firmicutes.Negativicutes.Selenomonadales.Veillonellaceae.Dialister	CD44
10674	ENSG00000026508	rs353626	0.836530299	0.728655759	0.260016676	0.484175273	0.034094174	-0.063037598	0.11820447	-0.069958407	0.164586663	0.180939461	0.104042623	0.09943345	0.35662407	0.169165508	0.571455607	0.921307549	Bacteria.Firmicutes.Bacilli.Lactobacillales.Streptococcaceae.Streptococcus	CD44
10675	ENSG00000026508	rs353626	0.52583357	0.866701692	0.874130898	0.524359614	0.104602356	-0.035151098	0.010435647	-0.047903394	0.1640141	0.20860622	0.065620627	0.074843884	0.280046198	0.256755193	0.999507593	0.935584968	Bacteria.Firmicutes.Clostridia.Clostridiales.Lachnospiraceae.Lachnoclostridium	CD44
10676	ENSG00000026508	rs353626	0.429315803	0.344479803	0.167043707	0.512234326	-0.210269243	-0.299086343	0.100792319	0.060225285	0.264404731	0.314106884	0.072140598	0.091398868	0.640953479	0.380099885	0.742289324	0.890273479	Bacteria.Firmicutes.Clostridia.Clostridiales.Lachnospiraceae..Eubacterium..rectale.group	CD44
10677	ENSG00000026508	rs353626	0.843652953	0.659313749	0.795820075	0.366385871	0.049894032	0.150575082	-0.028330874	0.130084236	0.251988908	0.34000458	0.109045117	0.143025339	0.660183527	0.328141134	0.998929462	0.998920199	Bacteria.Firmicutes.Clostridia.Clostridiales.Lachnospiraceae..Eubacterium..ventriosum.group	CD44
10678	ENSG00000026508	rs353626	0.409918888	0.427234747	0.753713372	0.752771938	0.147122451	-0.142691117	0.029358663	-0.025374841	0.177403627	0.178617527	0.09318565	0.080223609	0.222260702	0.131743801	0.998173674	0.994266973	Bacteria.Firmicutes.Bacilli.Bacillales	CD44
10679	ENSG00000026508	rs353626	0.238844295	0.436980529	0.36507896	0.805360813	0.284517294	-0.196141999	0.089540793	-0.025529109	0.239365566	0.250804169	0.098178841	0.103186427	0.279053976	0.221863705	0.853057071	0.940270453	Bacteria.Firmicutes.Clostridia.Clostridiales.Lachnospiraceae..Eubacterium..xylanophilum.group	CD44
10680	ENSG00000026508	rs353626	0.349553014	0.733086923	0.604807594	0.513432235	0.163067697	-0.067011505	0.043303166	0.066580015	0.173080851	0.195672263	0.083276281	0.10133142	0.22582916	0.151872938	0.946673033	0.918095151	Bacteria.Firmicutes.Clostridia.Clostridiales.Lachnospiraceae..Eubacterium..eligens.group	CD44
10681	ENSG00000026508	rs353626	0.574937858	0.454609432	0.824151749	0.540239733	0.096943037	-0.136756401	0.014973234	0.045272979	0.172007468	0.181810306	0.067116396	0.07353631	0.262407824	0.151311818	0.907688203	0.996677764	Bacteria.Bacteroidetes.Bacteroidia.Bacteroidales.Porphyromonadaceae	CD44
10682	ENSG00000026508	rs353626	0.480795844	0.421114889	0.314252909	0.735995302	0.104350888	-0.13596444	-0.064843472	0.025300388	0.147171739	0.167953167	0.063943832	0.074723334	0.216927485	0.090908468	0.711471128	0.8806471	Bacteria.Fusobacteria.Fusobacteriia.Fusobacteriales.Fusobacteriaceae.Fusobacterium	CD44
10683	ENSG00000026508	rs353626	0.60577556	0.827361381	0.672655984	0.564877653	0.086204691	-0.046841396	-0.026134767	0.053382923	0.16622643	0.213932349	0.061580832	0.092273926	0.323790776	0.265071746	0.998115183	0.993943049	Bacteria.Firmicutes.Clostridia.Clostridiales.Clostridiaceae.1	CD44
10684	ENSG00000026508	rs353626	0.443069968	0.60501583	0.802622366	0.857313351	0.14802759	-0.165910335	0.016876554	-0.02157785	0.191830056	0.319246457	0.067247169	0.11954504	0.400381939	0.307782048	0.999586829	0.996426659	Bacteria.Firmicutes.Negativicutes.Selenomonadales.Veillonellaceae.Megasphaera	CD44
10685	ENSG00000026508	rs353626	0.110902379	0.321206085	0.110040259	0.640791194	0.300335124	-0.216900734	0.131453996	-0.051219738	0.185870866	0.217010624	0.081153568	0.109268194	0.136361575	0.130948705	0.734081587	0.99827201	Bacteria.Firmicutes.Clostridia.Clostridiales.Ruminococcaceae..Eubacterium..coprostanoligenes.group	CD44
10686	ENSG00000026508	rs353626	0.32779031	0.808703019	0.598888809	0.254353477	0.157740162	-0.043466821	-0.048215591	-0.117505341	0.159998622	0.178822373	0.091221938	0.102191514	0.225166182	0.22607979	0.708189062	0.882779308	Bacteria.Actinobacteria.Actinobacteria	CD44
10687	ENSG00000026508	rs353626	0.68467072	0.645082893	0.797902044	0.841981272	0.082444956	-0.095635283	-0.029595043	0.023198582	0.202122826	0.206678044	0.115111386	0.11590788	0.412599546	0.224025325	0.887164839	0.994506574	Bacteria.Firmicutes.Clostridia.Clostridiales.Family.XIII	CD44
10688	ENSG00000026508	rs353626	0.56216107	0.176827197	0.996581589	0.248722778	0.097036504	-0.274179697	0.000348159	-0.119620197	0.166563345	0.200835508	0.080955663	0.102790224	0.339916951	0.074805082	0.949237513	0.924960833	Bacteria.Firmicutes.Clostridia.Clostridiales.Ruminococcaceae.Ruminococcus.2	CD44
10689	ENSG00000026508	rs353626	0.680009323	0.994435138	0.202303619	0.102996389	0.061787956	-0.001270665	-0.071114095	0.123663183	0.149143875	0.181496465	0.055220248	0.074792738	0.236024959	0.237023013	0.99994518	0.999865593	Bacteria.Bacteroidetes.Bacteroidia.Bacteroidales.Prevotellaceae	CD44
10690	ENSG00000026508	rs353626	0.468057809	0.520140383	0.783407978	0.667520723	0.110532509	-0.109925519	0.016665426	0.030385317	0.151443244	0.170008386	0.06038127	0.070420052	0.184538768	0.109141182	0.94253553	0.990835033	Bacteria.Bacteroidetes.Bacteroidia.Bacteroidales.Porphyromonadaceae.Parabacteroides	CD44
10691	ENSG00000026508	rs353626	0.815103006	0.880196245	0.745695774	0.500798481	0.053927313	0.045223739	-0.028281537	0.079368729	0.229688711	0.298890219	0.086838063	0.117243206	0.54700699	0.361199763	0.999469974	0.986131077	Bacteria.Bacteroidetes.Bacteroidia.Bacteroidales.Porphyromonadaceae.Barnesiella	CD44
10692	ENSG00000026508	rs353626	0.555853624	0.52937486	0.544393134	0.792057477	0.088607504	-0.105918345	0.050571936	0.02422387	0.149667403	0.167512628	0.082995038	0.091510826	0.216539969	0.115445553	0.997048205	0.999513539	Bacteria.Firmicutes.Clostridia.Clostridiales.Lachnospiraceae.Dorea	CD44
10693	ENSG00000026508	rs353626	0.298288781	0.402632577	0.350396956	0.682998155	0.161406677	-0.144198103	-0.071656239	0.033597722	0.153958563	0.171184895	0.076190504	0.081908548	0.172181999	0.085506109	0.849880345	0.990284918	Bacteria.Firmicutes.Clostridia.Clostridiales.Lachnospiraceae..Eubacterium..hallii.group	CD44
10694	ENSG00000026508	rs353626	0.375594092	0.371788175	0.711137327	0.589568714	0.153954708	-0.175918967	0.030070113	-0.052980815	0.17258061	0.195628309	0.080849103	0.097730821	0.205167726	0.073965536	0.999989953	0.995249858	Bacteria.Firmicutes.Clostridia.Clostridiales.Christensenellaceae	CD44
10695	ENSG00000026508	rs353626	0.236937956	0.235992252	0.323036013	0.235789201	0.210349573	-0.222281533	0.106699364	-0.167242587	0.176242885	0.185860747	0.107160929	0.139778673	0.184039223	0.085785933	0.773289412	0.730730308	Bacteria.Firmicutes.Clostridia.Clostridiales.Ruminococcaceae.Butyricicoccus	CD44
10696	ENSG00000026508	rs353626	0.491971557	0.312130672	0.389590422	0.267177771	-0.522712504	1.452175493	0.111569045	-0.263682713	0.756427749	1.425712734	0.128822515	0.235632201	0.999415694	0.784667062	0.990344402	0.933994762	Bacteria.Firmicutes	CD44
10697	ENSG00000026508	rs353626	0.564761029	0.478521154	0.075683585	0.067821304	-0.109320177	0.157954483	-0.237144512	0.287662774	0.188906327	0.221616932	0.131403741	0.154934447	0.351881069	0.191727216	0.699341421	0.994989321	Bacteria.Actinobacteria.Coriobacteriia.Coriobacteriales	CD44
10698	ENSG00000026508	rs353626	0.478235784	0.511955316	0.562409089	0.622330559	0.106258675	-0.11138393	-0.040091578	0.03876181	0.148988448	0.168925946	0.068861062	0.078326181	0.190619004	0.100734325	0.996546716	0.99835739	Bacteria.Firmicutes.Clostridia.Clostridiales.Ruminococcaceae.Ruminococcaceae.UCG.002	CD44
10699	ENSG00000026508	rs353626	0.991876233	0.543970711	0.459664166	0.87301489	0.002123493	-0.13075659	-0.062852771	-0.014061347	0.207769056	0.21436269	0.084507321	0.087635689	0.519438434	0.190011729	0.974318327	0.997803387	Bacteria.Actinobacteria.Actinobacteria.Micrococcales	CD44
10700	ENSG00000026508	rs353626	0.890259811	0.701341616	0.345711047	0.803954594	0.024043628	-0.068108677	0.068331713	-0.0179827	0.173588773	0.176822354	0.071948075	0.072152174	0.363710295	0.173766469	0.997466038	0.996556542	Bacteria.Bacteroidetes.Bacteroidia.Bacteroidales.Rikenellaceae	CD44
10701	ENSG00000026508	rs353626	0.660943516	0.688893956	0.780393673	0.811424137	0.083877619	-0.088209426	0.019675492	-0.019300735	0.190372035	0.21936014	0.070282907	0.080571943	0.397610943	0.26660823	0.972171005	0.951252571	Bacteria.Proteobacteria.Betaproteobacteria.Burkholderiales	CD44
10702	ENSG00000026508	rs353626	0.755176605	0.517266455	0.272092484	0.959430836	0.049061353	-0.112925704	-0.079607357	0.004265996	0.156685301	0.17344828	0.071879428	0.08354643	0.320475301	0.138855899	0.799177907	0.997196001	Bacteria.Firmicutes.Clostridia.Clostridiales.Peptostreptococcaceae.Intestinibacter	CD44
10703	ENSG00000026508	rs353626	0.240116099	0.204831296	0.361296001	0.222238968	0.223437791	-0.253040707	-0.086516158	0.105954619	0.188494003	0.197602043	0.094112806	0.085986817	0.216378504	0.085544373	0.993501001	0.854035879	Bacteria.Firmicutes.Erysipelotrichia.Erysipelotrichales	CD44
10704	ENSG00000026508	rs353626	0.250648481	0.219841592	0.378823223	0.243660758	0.213116823	-0.242575131	-0.080537167	0.099509286	0.183886215	0.195829331	0.090897592	0.084587974	0.202384042	0.074991264	0.999513786	0.876216416	Bacteria.Firmicutes.Erysipelotrichia.Erysipelotrichales.Erysipelotrichaceae	CD44
10705	ENSG00000026508	rs353626	0.433070889	0.576977162	0.90656352	0.634354025	0.120186452	-0.097988739	0.006480581	0.031472801	0.152372056	0.174796625	0.055001366	0.065866886	0.218067933	0.130837851	0.816183619	0.872641462	Bacteria.Proteobacteria.Betaproteobacteria.Burkholderiales.Alcaligenaceae.Sutterella	CD44
10706	ENSG00000026508	rs353626	0.479950568	0.772744338	0.833500629	0.206745195	0.111587558	-0.050904951	0.016943434	-0.12057038	0.157074094	0.175549353	0.080282629	0.09455779	0.219195185	0.179516836	0.916338003	0.816552269	Bacteria.Firmicutes.Clostridia.Clostridiales.Lachnospiraceaencultured	CD44
10707	ENSG00000026508	rs353626	0.75836579	0.752661614	0.233286983	0.846095401	0.047032667	-0.05329191	0.086327603	0.015080465	0.152255422	0.168406828	0.071762276	0.07738835	0.284725339	0.153645665	0.882195417	0.954047192	Bacteria.Proteobacteria.Deltaproteobacteria	CD44
10708	ENSG00000026508	rs353626	0.592741523	0.373227772	0.450277883	0.310473048	-0.335076536	1.018142969	0.08326861	-0.200082153	0.623417648	1.135647312	0.10964097	0.195759035	0.987348183	0.703319956	0.996576058	0.807445142	Bacteria.Firmicutes.Clostridia.Clostridiales	CD44
10709	ENSG00000026508	rs353626	0.603086709	0.395170779	0.277415693	0.197588937	-0.147322761	0.338146459	0.10802292	-0.174809627	0.281969091	0.395094681	0.098634311	0.134306914	0.680010403	0.356026211	0.996108676	0.955708116	Bacteria.Firmicutes.Clostridia.Clostridiales.Lachnospiraceae..Ruminococcus..gnavus.group	CD44
10710	ENSG00000026508	rs353626	0.342620363	0.454562238	0.334481228	0.668015216	0.142570817	-0.127286619	0.056949584	-0.030452389	0.14915115	0.16920296	0.058575674	0.07068748	0.173261201	0.113673324	0.64650465	0.986893074	Bacteria.Firmicutes.Negativicutes.Selenomonadales.Acidaminococcaceae	CD44
10711	ENSG00000026508	rs353626	0.41152463	0.452997875	0.796419097	0.949774149	0.1228059	-0.127143297	-0.020640466	-0.005421779	0.14859382	0.168425326	0.079684011	0.085746395	0.171461692	0.114246665	0.99766152	0.961528557	Bacteria.Firmicutes.Clostridia.Clostridiales.Lachnospiraceae.Coprococcus.1	CD44
10712	ENSG00000026508	rs353626	0.394053692	0.464743929	0.680606046	0.761492796	0.176783484	-0.168266559	0.039125629	-0.032269049	0.206065922	0.228831516	0.094628541	0.105876556	0.309477784	0.23608332	0.963485106	0.977431316	Bacteria.Firmicutes.Bacilli.Lactobacillales.Carnobacteriaceae.Granulicatella	CD44
10713	ENSG00000026508	rs353626	0.698061186	0.54828248	0.108447898	0.584972094	0.058079096	-0.101374663	-0.119697902	0.046302446	0.149060386	0.167993819	0.07355811	0.084365283	0.293639255	0.105189804	0.52209795	0.879456265	Bacteria.Firmicutes.Clostridia.Clostridiales.Peptostreptococcaceae	CD44
10714	ENSG00000026508	rs353626	0.994360466	0.678664357	0.63146178	0.361007539	0.001913129	0.135665417	-0.050524094	0.114967802	0.269645016	0.326016267	0.104840629	0.124987096	0.662413647	0.351632399	0.807497768	0.836706606	Bacteria.Firmicutes.Erysipelotrichia.Erysipelotrichales.Erysipelotrichaceae.Faecalitalea	CD44
10715	ENSG00000026508	rs353626	0.830150372	0.857608138	0.167412008	0.269386761	0.033922218	-0.035083883	0.09398725	-0.081710536	0.157513627	0.194777668	0.067329205	0.073359148	0.394928595	0.223313983	0.803837387	0.850632285	Bacteria.Firmicutes.Clostridia.Clostridiales.Lachnospiraceae.Roseburia	CD44
10716	ENSG00000026508	rs353626	0.869559825	0.166033903	0.426219296	0.224378151	0.029463672	-0.305800182	-0.051781535	-0.106274981	0.17872177	0.218343576	0.064676087	0.086650847	0.479299816	0.094219475	0.882352813	0.926870238	Bacteria.Firmicutes.Clostridia.Clostridiales.Lachnospiraceae.Lachnospiraceae.UCG.010	CD44
10717	ENSG00000026508	rs353626	0.777788321	0.25122259	0.273423603	0.057328274	-0.05763735	0.329961363	-0.086254359	0.221597952	0.203407268	0.285053223	0.078099635	0.114544935	0.565363901	0.159489385	0.997152221	0.990360691	Bacteria.Firmicutes.Clostridia.Clostridiales.Family.XI	CD44
10718	ENSG00000026508	rs353626	0.229124376	0.274373917	0.336967715	0.403900441	0.221630466	-0.219151734	0.085016053	-0.086333289	0.182582146	0.198829547	0.087897812	0.1027688	0.194824892	0.101456528	0.911591624	0.871002145	Bacteria.Firmicutes.Clostridia.Clostridiales.Ruminococcaceae.Ruminococcaceae.UCG.005	CD44
10719	ENSG00000026508	rs353626	0.737752627	0.55595942	0.822472624	0.855445066	0.075618642	-0.129487279	-0.016997901	-0.014316887	0.224891319	0.218776377	0.075458847	0.078281455	0.439057209	0.248988831	0.999614985	0.99936283	Bacteria.Firmicutes.Clostridia.Clostridiales.Lachnospiraceae.Tyzzerella.4	CD44
10720	ENSG00000026508	rs353626	0.889648993	0.701166415	0.346422219	0.804832222	0.024175781	-0.06814067	0.068247112	-0.017925956	0.173570439	0.176796334	0.071965755	0.072254791	0.36364705	0.175496801	0.997528932	0.997707395	Bacteria.Bacteroidetes.Bacteroidia.Bacteroidales.Rikenellaceae.Alistipes	CD44
10721	ENSG00000026508	rs353626	0.929080535	0.682738845	0.634379841	0.928616399	0.021730662	-0.092575907	-0.047196595	0.008417955	0.24322959	0.225497298	0.098781482	0.093607218	0.614632435	0.306196852	0.99946547	0.97213975	Bacteria.Firmicutes.Erysipelotrichia.Erysipelotrichales.Erysipelotrichaceae..Clostridium..innocuum.group	CD44
10722	ENSG00000026508	rs353626	0.694579462	0.748843395	0.308066313	0.700908629	0.059386228	-0.054171263	0.073045155	0.02925953	0.150585119	0.168492529	0.071109458	0.075847336	0.238102094	0.149676441	0.972085394	0.961745829	Bacteria.Proteobacteria.Deltaproteobacteria.Desulfovibrionales.Desulfovibrionaceae	CD44
10723	ENSG00000026508	rs353626	0.632843718	0.842132541	0.705472307	0.413425368	0.085231079	-0.039392069	-0.028922853	0.086559636	0.177580083	0.19700713	0.076196031	0.105165237	0.409296245	0.232494604	0.820126682	0.975162928	Bacteria.Bacteroidetes.Bacteroidia.Bacteroidales.Porphyromonadaceae.Odoribacter	CD44
10724	ENSG00000026508	rs353626	0.572526447	0.712400393	0.775869928	0.94857721	0.222151769	-0.146071915	-0.020971807	0.004802439	0.391688376	0.394549135	0.073360301	0.074181125	0.839058897	0.698562724	0.99911693	0.997690506	Bacteria.Bacteroidetes.Bacteroidia.Bacteroidales.Bacteroidaceae.Bacteroides	CD44
10725	ENSG00000026508	rs353626	0.48805709	0.535897755	0.646438968	0.72100207	0.310460302	-0.262060331	-0.036968573	0.027475389	0.445224791	0.421125132	0.080222555	0.076607921	0.902918225	0.659259254	0.998947111	0.995399427	Bacteria.Bacteroidetes	CD44
10726	ENSG00000026508	rs353626	0.706617367	0.807181457	0.780722473	0.437195736	0.073150897	0.070827674	-0.028477864	0.107062342	0.193502722	0.289038777	0.101882536	0.136963771	0.437747067	0.259887416	0.999550585	0.952762734	Bacteria.Firmicutes.Clostridia.Clostridiales.Lachnospiraceae.Lachnospiraceae.ND3007.group	CD44
10727	ENSG00000026508	rs353626	0.443410971	0.470316374	0.740690752	0.913490018	0.114323209	-0.12205968	-0.019455969	0.006905298	0.148263638	0.168092376	0.058543533	0.063319601	0.191477908	0.125850679	0.991221324	0.998441752	Bacteria.Proteobacteria.Betaproteobacteria.Burkholderiales.Alcaligenaceae.Parasutterella	CD44
10728	ENSG00000026508	rs353626	0.339587857	0.862444307	0.625648227	0.513549911	0.184791811	-0.036871211	-0.05438453	-0.080949488	0.19210205	0.21197547	0.110953259	0.123235574	0.311136363	0.263205075	0.947972896	0.972299477	Bacteria.Actinobacteria	CD44
10729	ENSG00000026508	rs353626	0.920768335	0.993352797	0.083891604	0.053576188	0.015736601	0.001471577	0.149942366	-0.182681374	0.157606888	0.175968079	0.085434879	0.092947831	0.379950898	0.253218801	0.997851323	0.913478419	Bacteria.Firmicutes.Clostridia.Clostridiales.Lachnospiraceae.Fusicatenibacter	CD44
10730	ENSG00000026508	rs353626	0.104836452	0.28587907	0.122447489	0.586676201	0.332186393	-0.242889362	-0.092067938	0.039585218	0.202003284	0.225749766	0.058842507	0.072455615	0.163988245	0.130074056	0.932672331	0.965530807	Bacteria.Proteobacteria.Gammaproteobacteria.Enterobacteriales.Enterobacteriaceae	CD44
10731	ENSG00000026508	rs353626	0.954819433	0.540486298	0.35416473	0.08112024	-0.011799943	0.135696299	-0.08343901	0.176032452	0.207484526	0.220544333	0.089420406	0.099377941	0.570147437	0.227086671	0.998768023	0.918960091	Bacteria.Firmicutes.Clostridia.Clostridiales.Ruminococcaceae.Ruminococcaceae.NK4A214.group	CD44
10732	ENSG00000026508	rs353626	0.733923571	0.689569996	0.843017915	0.7525471	0.08221298	-0.084614292	-0.019742864	0.025249386	0.240845707	0.210903812	0.099302217	0.079751941	0.40346858	0.326062004	0.998201428	0.99782309	Bacteria.Firmicutes.Bacilli.Bacillales.Staphylococcaceae.Staphylococcus	CD44
10733	ENSG00000026508	rs353626	0.914808481	0.723643094	0.61629451	0.940535516	-0.037118222	-0.163353539	0.061685097	0.011966883	0.345652127	0.460014511	0.122514459	0.15981098	0.853096201	0.57459917	0.99967607	0.999141757	Bacteria.Firmicutes.Negativicutes.Selenomonadales	CD44
10734	ENSG00000026508	rs353626	0.38329323	0.216072052	0.599344548	0.273161021	0.207546447	-0.286392235	0.048684926	-0.101156332	0.236467659	0.229294765	0.092225128	0.091542149	0.444165913	0.152044968	0.999028109	0.997798285	Bacteria.Actinobacteria.Actinobacteria.Micrococcales.Micrococcaceae	CD44
10735	ENSG00000026508	rs353626	0.665388828	0.776788563	0.643649756	0.563539007	0.074830488	-0.057446106	0.029235433	-0.042502941	0.172247391	0.201799199	0.062907549	0.073214927	0.348114028	0.280384043	0.943988959	0.926577937	Bacteria.Proteobacteria.Betaproteobacteria.Burkholderiales.Alcaligenaceae	CD44
10736	ENSG00000026508	rs353626	0.510434713	0.830218434	0.22214208	0.775529096	-0.184051042	-0.062181665	0.081312599	-0.02018336	0.278127339	0.288850455	0.065974754	0.070492065	0.716481366	0.556368511	0.999785669	0.999420701	Bacteria.Firmicutes.Clostridia.Clostridiales.Ruminococcaceae.Faecalibacterium	CD44
10737	ENSG00000026508	rs353626	0.95463869	0.586818245	0.332479536	0.168839851	-0.010976799	0.135884218	-0.087664147	0.178708449	0.192240847	0.248813123	0.089791989	0.128457244	0.53494691	0.232613967	0.964373737	0.992258538	Bacteria.Firmicutes.Clostridia.Clostridiales.Ruminococcaceae.Ruminiclostridium.9	CD44
10738	ENSG00000026508	rs353626	0.888509184	0.863224843	0.239067822	0.436098661	-0.026920633	-0.035932634	0.121778307	-0.068622606	0.191288125	0.207770515	0.102501876	0.087577488	0.491152714	0.284221901	0.650189925	0.982679299	Bacteria.Firmicutes.Bacilli	CD44
10739	ENSG00000026508	rs353626	0.455648105	0.546856294	0.568082714	0.227568165	0.111622726	-0.101309223	0.036883838	-0.094496251	0.148740138	0.167286904	0.064284828	0.077584438	0.181712741	0.142785052	0.996033175	0.930860168	Bacteria.Firmicutes.Clostridia.Clostridiales.Lachnospiraceae.Lachnospiraceae.NK4A136.group	CD44
10740	ENSG00000026508	rs353626	0.698039042	0.566835832	0.608268811	0.981302767	0.069631702	-0.137264485	-0.031964304	-0.002002099	0.178696427	0.238467579	0.06206578	0.08510648	0.358425094	0.202645394	0.998735039	0.999709092	Bacteria.Bacteroidetes.Bacteroidia.Bacteroidales.Prevotellaceae.Prevotella.9	CD44
10741	ENSG00000026508	rs353626	0.589939103	0.578799941	0.047105621	0.082136353	-0.095811926	0.127096773	0.146781641	-0.147625414	0.176915483	0.227812642	0.072549119	0.083625486	0.352617613	0.189236453	0.834551776	0.969189617	Bacteria.Firmicutes.Clostridia.Clostridiales.Ruminococcaceae.Subdoligranulum	CD44
10742	ENSG00000026508	rs353626	0.379573925	0.783680159	0.645900965	0.788926386	0.196130074	-0.072526883	0.035570467	0.026806216	0.221711522	0.263114761	0.077062568	0.099727596	0.434673552	0.39356122	0.984987993	0.979204363	Bacteria.Proteobacteria.Deltaproteobacteria.Desulfovibrionales.Desulfovibrionaceae.Desulfovibrio	CD44
10743	ENSG00000026508	rs353626	0.75336804	0.566668156	0.303254762	0.293584124	-0.074723551	0.205536673	-0.085906719	0.139059871	0.236832267	0.356921146	0.082795724	0.131346435	0.675603439	0.379716855	0.998986731	0.998377846	Bacteria.Firmicutes.Clostridia.Clostridiales.Family.XI.Anaerococcus	CD44
10744	ENSG00000026508	rs353626	0.309726282	0.353888105	0.417160684	0.425712415	0.161724593	-0.162119807	0.049057558	-0.05460318	0.157984306	0.173641018	0.060083919	0.068125339	0.154908879	0.094464171	0.998409995	0.996467843	Bacteria.Verrucomicrobia	CD44
10745	ENSG00000026508	rs353626	0.195630051	0.748633051	0.290922014	0.779034475	0.323601113	-0.091429366	-0.070512223	-0.0233578	0.247524452	0.284132455	0.066231546	0.082909397	0.293457876	0.33453863	0.778355657	0.995251343	Bacteria.Proteobacteria.Gammaproteobacteria	CD44
10746	ENSG00000026508	rs353626	0.502742655	0.679541535	0.762444465	0.532501328	0.100338466	-0.071437635	0.021429189	0.049014511	0.148897239	0.172169445	0.070601036	0.078111683	0.199277586	0.129309586	0.998880039	0.975864879	Bacteria.Proteobacteria.Deltaproteobacteria.Desulfovibrionales.Desulfovibrionaceae.Bilophila	CD44
10747	ENSG00000026508	rs353626	0.407972054	0.403693647	0.791408039	0.665849181	0.144307597	-0.164880609	0.021204234	-0.042085285	0.173284096	0.196182619	0.079848103	0.097015653	0.218443647	0.077646333	0.999417824	0.997023453	Bacteria.Firmicutes.Clostridia.Clostridiales.Christensenellaceae.Christensenellaceae.R.7.group	CD44
10748	ENSG00000026508	rs353626	0.41081335	0.456461921	0.928655808	0.716553295	0.122961637	-0.126672322	-0.008032416	0.031504503	0.148555048	0.169100622	0.089369517	0.086401274	0.193560773	0.087851556	0.998239218	0.992529118	Bacteria.Firmicutes.Clostridia.Clostridiales.Ruminococcaceae.Flavonifractor	CD44
10749	ENSG00000026508	rs353626	0.396032395	0.451859373	0.682587733	0.740270685	0.176036392	-0.173336628	0.03886894	-0.035687728	0.206060673	0.229037089	0.094629612	0.107205016	0.315981898	0.218295157	0.988161388	0.957387452	Bacteria.Firmicutes.Bacilli.Lactobacillales.Carnobacteriaceae	CD44
10750	ENSG00000026508	rs353626	0.820925977	0.862282593	0.447244704	0.345950398	0.040938314	-0.033272577	-0.049816558	0.066378561	0.180140622	0.191059711	0.065155152	0.069926483	0.398240051	0.306228791	0.867119787	0.76929949	Bacteria.Firmicutes.Clostridia.Clostridiales.Lachnospiraceae.Tyzzerella	CD44
10751	ENSG00000026508	rs353626	0.509159113	0.445467423	0.822128959	0.716879896	0.158055691	-0.180283964	0.02520564	-0.045081562	0.238123501	0.234869685	0.111675547	0.123785637	0.424422932	0.215109286	0.955840804	0.996667742	Bacteria.Firmicutes.Clostridia.Clostridiales.Family.XIII.Family.XIII.AD3011.group	CD44
10752	ENSG00000026508	rs353626	0.391844731	0.655521832	0.237991548	0.53860964	-0.387908751	0.410806951	0.106614497	-0.110765377	0.450044568	0.91669898	0.089530713	0.179191079	0.848698673	0.685224162	0.876277026	0.832422914	Bacteria.Firmicutes.Clostridia.Clostridiales.Lachnospiraceae	CD44
10753	ENSG00000026508	rs353626	0.182133063	0.344694571	0.241275971	0.670960117	0.25631668	-0.204616378	-0.068239932	0.030578049	0.190086886	0.214988838	0.057711415	0.071655589	0.186010992	0.139911226	0.998302481	0.99762474	Bacteria.Proteobacteria.Gammaproteobacteria.Enterobacteriales.Enterobacteriaceae.Escherichia.Shigella	CD44
10754	ENSG00000026508	rs353626	0.755834254	0.910429396	0.825461127	0.579616684	0.075972125	0.036857479	-0.020329679	0.068715705	0.243304749	0.326376575	0.091821465	0.123434457	0.630588668	0.481596646	0.999437234	0.98407787	Bacteria.Proteobacteria.Betaproteobacteria.Neisseriales.Neisseriaceae	CD44
10755	ENSG00000026508	rs353626	0.179856058	0.235596595	0.163920274	0.118818307	0.228643429	-0.208052039	0.104838997	-0.121036681	0.168669319	0.173814301	0.07447677	0.076590766	0.13290662	0.076298625	0.999550314	0.996901429	Bacteria.Proteobacteria.Gammaproteobacteria.Pseudomonadales	CD44
10756	ENSG00000026508	rs353626	0.096219502	0.060583385	0.113048764	0.054214292	0.395334357	-0.432999809	0.153982795	-0.218126804	0.234265959	0.226794885	0.095879809	0.111286409	0.182951179	0.073912242	0.940017368	0.77950797	Bacteria.Firmicutes.Clostridia.Clostridiales.Ruminococcaceae.Ruminiclostridium.6	CD44
10757	ENSG00000026508	rs353626	0.674456927	0.414590399	0.597001855	0.739717718	0.072037622	-0.175178276	-0.033473865	-0.028675196	0.170738934	0.213366532	0.06300496	0.085949526	0.359339822	0.154756794	0.939219659	0.997412515	Bacteria.Proteobacteria.Gammaproteobacteria.Enterobacteriales.Enterobacteriaceae.Citrobacter	CD44
10758	ENSG00000026508	rs353626	0.39276041	0.473669049	0.765408854	0.992837686	0.136742853	-0.126387396	0.017903366	-0.00067244	0.158955412	0.175379463	0.059753642	0.074625808	0.219217823	0.126834532	0.84847776	0.999186768	Bacteria.Firmicutes.Negativicutes.Selenomonadales.Acidaminococcaceae.Phascolarctobacterium	CD44
10759	ENSG00000026508	rs353626	0.843658524	0.81881942	0.361556691	0.447235412	0.034214803	-0.044430632	-0.068189971	0.064542402	0.172807489	0.193194337	0.074218009	0.08441337	0.335883012	0.219556908	0.998970432	0.998994847	Bacteria.Firmicutes.Erysipelotrichia.Erysipelotrichales.Erysipelotrichaceae.Erysipelatoclostridium	CD44
10760	ENSG00000026508	rs353626	0.32807374	0.472429821	0.064584871	0.535145174	0.142113262	-0.122041069	-0.152158734	0.053368602	0.144233088	0.168872968	0.080954843	0.085603657	0.160916487	0.122487255	0.368661087	0.959624781	Bacteria.Firmicutes.Negativicutes.Selenomonadales.Veillonellaceae.Veillonella	CD44
10761	ENSG00000026508	rs353626	0.43727989	0.715558785	0.76369962	0.702686647	0.169268904	-0.081218623	0.02966273	0.040798277	0.216583937	0.221927705	0.098262949	0.106423529	0.399934821	0.282004905	0.999274386	0.998480911	Bacteria.Firmicutes.Clostridia.Clostridiales.Ruminococcaceae.Ruminococcaceae.UCG.013	CD44
10762	ENSG00000026508	rs353626	0.356082792	0.802979553	0.056556923	0.299551998	-0.203047635	0.061975982	0.177216602	-0.108732815	0.218478188	0.247409986	0.091311696	0.103989061	0.440556421	0.422931055	0.980822927	0.969568167	Bacteria.Firmicutes.Clostridia.Clostridiales.Lachnospiraceae.Lachnospiraceae.UCG.008	CD44
10763	ENSG00000026508	rs353626	0.652473649	0.960980093	0.53755958	0.26854783	0.076258857	0.01002719	0.044372283	-0.111627929	0.168569941	0.204178917	0.071597665	0.100041678	0.350179236	0.250107795	0.99786128	0.999462671	Bacteria.Firmicutes.Clostridia.Clostridiales.Lachnospiraceae.Anaerostipes	CD44
10764	ENSG00000026508	rs353626	0.576972523	0.522057333	0.080305271	0.085840008	-0.106895441	0.143106445	-0.215326472	0.254432535	0.190682464	0.222348971	0.121227166	0.145902133	0.371509228	0.206562436	0.840360975	0.989731238	Bacteria.Actinobacteria.Coriobacteriia.Coriobacteriales.Coriobacteriaceae	CD44
10765	ENSG00000026508	rs353626	0.488068489	0.535868826	0.646451454	0.720966598	0.310452306	-0.262080866	-0.036967272	0.027479687	0.445225032	0.421128169	0.080222777	0.076609731	0.90140863	0.658621691	0.998912436	0.995383189	Bacteria.Bacteroidetes.Bacteroidia.Bacteroidales	CD44
10766	ENSG00000026508	rs353626	0.600010835	0.872925256	0.028084091	0.022233372	0.074964874	-0.026872717	-0.145418309	0.195668595	0.142268006	0.167361872	0.064757086	0.083564362	0.245869857	0.18674779	0.999334555	0.913584576	Bacteria.Firmicutes.Erysipelotrichia.Erysipelotrichales.Erysipelotrichaceae.Erysipelotrichaceae.UCG.003	CD44
10767	ENSG00000026508	rs353626	0.413813657	0.414496975	0.906836174	0.527134438	0.121736324	-0.137978732	-0.007722539	-0.051743522	0.148026649	0.168023806	0.065734706	0.081389076	0.17297743	0.08675282	0.88197161	0.903424497	Bacteria.Proteobacteria.Gammaproteobacteria.Pasteurellales.Pasteurellaceae	CD44
10768	ENSG00000026508	rs353626	0.745673336	0.643195309	0.690000243	0.997141118	0.06466534	-0.119826133	-0.028849612	0.000392113	0.198535858	0.257483282	0.072013981	0.109020723	0.491475106	0.274719558	0.999814869	0.954686061	Bacteria.Actinobacteria.Actinobacteria.Corynebacteriales.Corynebacteriaceae	CD44
10769	ENSG00000026508	rs353626	0.497238276	0.350575498	0.284733271	0.695812399	0.098452407	-0.156018972	-0.096597807	-0.039125545	0.144228013	0.165953446	0.089566186	0.099634174	0.223549798	0.081864965	0.624596893	0.977100631	Bacteria.Actinobacteria.Actinobacteria.Bifidobacteriales.Bifidobacteriaceae	CD44
10770	ENSG00000026652	rs11755107	0.039852563	0.001517544	0.291716868	0.196556828	-0.395959855	0.603375433	0.107189759	-0.110168379	0.188845326	0.182323837	0.100849866	0.084445497	0.060144817	0.002050996	0.60993546	0.879154097	Bacteria.Actinobacteria.Actinobacteria	AGPAT4
10771	ENSG00000026652	rs11755107	0.261272074	0.027741108	0.981484444	0.78466531	-0.267829219	0.544045945	0.002326003	0.026687887	0.236368744	0.241722148	0.099845539	0.097273429	0.289515459	0.037298346	0.894575177	0.918033053	Bacteria.Firmicutes.Clostridia.Clostridiales.Ruminococcaceae.Ruminococcaceae.UCG.014	AGPAT4
10772	ENSG00000026652	rs11755107	0.299933727	0.012087498	0.135358562	0.843061783	-0.168704547	0.502947561	-0.087550422	0.014817083	0.161472907	0.194880196	0.057911402	0.074547747	0.206437462	0.011961567	0.999507593	0.935584968	Bacteria.Firmicutes.Clostridia.Clostridiales.Lachnospiraceae.Lachnoclostridium	AGPAT4
10773	ENSG00000026652	rs11755107	0.113949124	0.004764553	0.737190373	0.955885479	-0.252773683	0.493259019	0.020994437	-0.003453654	0.157794199	0.168837648	0.062299055	0.062196485	0.086882477	0.003966511	0.99894297	0.998882343	Bacteria.Verrucomicrobia.Verrucomicrobiae.Verrucomicrobiales.Verrucomicrobiaceae.Akkermansia	AGPAT4
10774	ENSG00000026652	rs11755107	0.05329979	0.002181717	0.24667056	0.328103858	-0.293461804	0.511630773	-0.104440342	0.09877292	0.14913487	0.160416701	0.089353469	0.10025255	0.056081986	0.001492646	0.754078404	0.989653534	Bacteria.Firmicutes.Clostridia.Clostridiales.Ruminococcaceaencultured	AGPAT4
10775	ENSG00000026652	rs11755107	0.044200071	0.00824539	0.258816467	0.669995738	-0.522003478	0.59624085	-0.118097522	0.039231913	0.254461838	0.218883059	0.1036844	0.091648921	0.155485998	0.018621985	0.999469974	0.993813828	Bacteria.Bacteroidetes.Bacteroidia.Bacteroidales.Porphyromonadaceae.Barnesiella	AGPAT4
10776	ENSG00000026652	rs11755107	0.140508253	0.003178357	0.489289604	0.491594295	-0.241587881	0.648046373	0.046682835	0.057648239	0.161940577	0.211633038	0.067137679	0.08335102	0.136851152	0.004617357	0.999305535	0.989974535	Bacteria.Proteobacteria.Gammaproteobacteria.Pseudomonadales.Pseudomonadaceae.Pseudomonas	AGPAT4
10777	ENSG00000026652	rs11755107	0.294874982	0.010698968	0.592579674	0.861654273	-0.200472412	0.496544872	0.05272872	0.016954679	0.189863731	0.189014286	0.098059999	0.096911391	0.22829414	0.010035968	0.917670999	0.901812704	Bacteria.Firmicutes.Clostridia.Clostridiales.Ruminococcaceae.Ruminococcaceae.UCG.005	AGPAT4
10778	ENSG00000026652	rs11755107	0.181742674	0.054088198	0.55163524	0.31394499	-0.449562308	0.968014203	0.038560695	-0.093842385	0.333097903	0.493606352	0.06444194	0.092481091	0.732976692	0.277400018	0.99911693	0.98634337	Bacteria.Bacteroidetes.Bacteroidia.Bacteroidales.Bacteroidaceae.Bacteroides	AGPAT4
10779	ENSG00000026652	rs11755107	0.074760421	0.003542473	0.983132476	0.871658172	-0.270049103	0.488310637	0.001699079	0.01419124	0.149152018	0.161433471	0.080061595	0.087502035	0.058816002	0.002680249	0.999272465	0.955960693	Bacteria.Firmicutes.Clostridia.Clostridiales.Lachnospiraceae.Coprococcus.1	AGPAT4
10780	ENSG00000026652	rs11755107	0.334271893	0.055484832	0.605720949	0.969467115	-0.199310514	0.501189666	0.038812185	-0.00353325	0.204912061	0.257084112	0.074829241	0.091958761	0.352044314	0.070138553	0.999586829	0.996426659	Bacteria.Firmicutes.Negativicutes.Selenomonadales.Veillonellaceae.Megasphaera	AGPAT4
10781	ENSG00000026652	rs11755107	0.23190395	0.005273845	0.528617912	0.505774301	-0.214933396	0.646378159	-0.055690315	-0.070230813	0.178135522	0.224003754	0.087913531	0.104965278	0.247607928	0.010291641	0.998793879	0.998019463	Bacteria.Firmicutes.Clostridia.Clostridiales.Lachnospiraceae.Blautia	AGPAT4
10782	ENSG00000026652	rs11755107	0.033096172	0.00288479	0.276739392	0.909070392	-0.34581223	0.514914727	0.099984919	0.011864581	0.158879938	0.166358938	0.091165325	0.103484957	0.045731423	0.002509561	0.585120447	0.924594808	Bacteria.Firmicutes.Bacilli.Lactobacillales.Streptococcaceae.Streptococcus	AGPAT4
10783	ENSG00000026652	rs11755107	0.029159781	0.011446965	0.090383065	0.930177093	-0.335341724	0.45118302	-0.121547274	0.006801946	0.150383087	0.173432479	0.070726374	0.077332523	0.042455191	0.007876548	0.757995246	0.997196001	Bacteria.Firmicutes.Clostridia.Clostridiales.Peptostreptococcaceae.Intestinibacter	AGPAT4
10784	ENSG00000026652	rs11755107	0.147148313	0.016224979	0.930580209	0.951447539	-0.262406705	0.48728007	-0.007178528	0.006420751	0.178883413	0.197513588	0.082089114	0.105049792	0.166168529	0.014519318	0.993501001	0.958691473	Bacteria.Firmicutes.Erysipelotrichia.Erysipelotrichales	AGPAT4
10785	ENSG00000026652	rs11755107	0.760696372	0.364372231	0.168900001	0.255979637	-0.064057326	0.268889098	0.123064355	-0.120573612	0.209453764	0.294392095	0.088472438	0.105222929	0.678457148	0.297003402	0.998986731	0.998377846	Bacteria.Firmicutes.Clostridia.Clostridiales.Family.XI.Anaerococcus	AGPAT4
10786	ENSG00000026652	rs11755107	0.039179934	0.001179423	0.372826807	0.138204547	-0.32262962	0.658759379	0.066664412	-0.136878872	0.153331181	0.194256494	0.074295454	0.091210568	0.063884018	0.001780418	0.997851323	0.935348541	Bacteria.Firmicutes.Clostridia.Clostridiales.Lachnospiraceae.Fusicatenibacter	AGPAT4
10787	ENSG00000026652	rs11755107	0.074673123	0.008885549	0.69845635	0.749093084	-0.298641801	0.522362562	-0.027125124	0.024786011	0.164893414	0.193725918	0.069712866	0.077173058	0.099439316	0.009936213	0.998115183	0.993952758	Bacteria.Firmicutes.Clostridia.Clostridiales.Clostridiaceae.1	AGPAT4
10788	ENSG00000026652	rs11755107	0.106205309	0.006512582	0.427497619	0.552295456	-0.247635378	0.471250737	0.0488724	-0.041077777	0.15119228	0.167703558	0.061212343	0.068762824	0.082027716	0.004424608	0.680120788	0.973272102	Bacteria.Firmicutes.Negativicutes.Selenomonadales.Acidaminococcaceae	AGPAT4
10789	ENSG00000026652	rs11755107	0.389266487	0.031893404	0.594142779	0.596752293	-0.188831444	0.430620621	0.054127045	-0.05272157	0.217883326	0.196428941	0.101088204	0.099165636	0.303794439	0.024219485	0.948763256	0.971417375	Bacteria.Firmicutes.Clostridia.Clostridiales.Ruminococcaceae.Ruminococcaceae.UCG.003	AGPAT4
10790	ENSG00000026652	rs11755107	0.06784874	0.011701741	0.54281277	0.616584978	-0.331986333	0.556477757	0.042626306	-0.040429366	0.178825301	0.214596134	0.069680667	0.080364182	0.141089714	0.014286196	0.958166	0.931534808	Bacteria.Proteobacteria.Betaproteobacteria	AGPAT4
10791	ENSG00000026652	rs11755107	0.024929281	0.003826229	0.23592687	0.897714479	-0.39427341	0.523926212	0.113806382	0.013719638	0.171807771	0.17474785	0.095145807	0.10631668	0.047112835	0.003709449	0.527229891	0.910444892	Bacteria.Firmicutes.Bacilli.Lactobacillales	AGPAT4
10792	ENSG00000026652	rs11755107	0.154277829	0.009004684	0.937157662	0.958622737	-0.262575028	0.488619778	0.006996725	-0.004763538	0.182201717	0.181544347	0.088405134	0.091466841	0.139926766	0.006066725	0.968656053	0.957375882	Bacteria.Firmicutes.Clostridia.Clostridiales.Lachnospiraceae..Eubacterium..eligens.group	AGPAT4
10793	ENSG00000026652	rs11755107	0.199390082	0.014698442	0.974295545	0.942206754	-0.267360024	0.487123097	0.003052814	-0.006433366	0.206250178	0.194412867	0.09438657	0.088403056	0.222688285	0.016664143	0.998781983	0.999911927	Bacteria.Firmicutes.Clostridia.Clostridiales.Ruminococcaceae.Ruminococcus.1	AGPAT4
10794	ENSG00000026652	rs11755107	0.791483793	0.233567452	0.06085621	0.139819996	-0.049234843	0.267059653	-0.12553311	0.123069534	0.185471057	0.222135621	0.065822738	0.082350198	0.461211151	0.135100591	0.662081761	0.775510139	Bacteria.Firmicutes.Negativicutes.Selenomonadales.Veillonellaceae	AGPAT4
10795	ENSG00000026652	rs11755107	0.094456857	0.003989642	0.804777626	0.819801486	-0.26123993	0.486649144	0.017537765	-0.016498851	0.153965417	0.163105037	0.07066991	0.07213873	0.068348073	0.002387821	0.996546716	0.99835739	Bacteria.Firmicutes.Clostridia.Clostridiales.Ruminococcaceae.Ruminococcaceae.UCG.002	AGPAT4
10796	ENSG00000026652	rs11755107	0.059227906	0.002339421	0.341992799	0.392951144	-0.285348614	0.504878042	0.059721339	-0.060648628	0.148647091	0.159468089	0.062396032	0.070528992	0.049063119	0.001646308	0.804063115	0.926390326	Bacteria.Proteobacteria.Gammaproteobacteria.Pasteurellales.Pasteurellaceae.Haemophilus	AGPAT4
10797	ENSG00000026652	rs11755107	0.140646237	0.016947943	0.947206454	0.887064849	-0.266145922	0.478417244	-0.005448581	0.014749	0.178465314	0.195276717	0.081973434	0.103451587	0.149172578	0.012339308	0.999789515	0.974686324	Bacteria.Firmicutes.Erysipelotrichia.Erysipelotrichales.Erysipelotrichaceae	AGPAT4
10798	ENSG00000026652	rs11755107	0.550061204	0.229614244	0.703920507	0.502765911	-0.177168033	0.343888205	0.049156726	-0.087975405	0.294909293	0.283601162	0.128788439	0.13055821	0.554182601	0.173143561	0.998922721	0.998920199	Bacteria.Firmicutes.Clostridia.Clostridiales.Lachnospiraceae..Eubacterium..ventriosum.group	AGPAT4
10799	ENSG00000026652	rs11755107	0.07108293	0.003057477	0.754189183	0.722434791	-0.285223179	0.510219189	-0.018981051	0.022061468	0.155474758	0.165904215	0.060367272	0.061844266	0.071698782	0.002431494	0.783856512	0.878197235	Bacteria.Proteobacteria.Betaproteobacteria.Burkholderiales.Alcaligenaceae.Sutterella	AGPAT4
10800	ENSG00000026652	rs11755107	0.808237065	0.813133754	0.155727031	0.052804766	0.068272215	-0.078035684	-0.13275531	0.225574084	0.280175393	0.328802716	0.092448378	0.114389461	0.842028718	0.60388333	0.99967607	0.999141757	Bacteria.Firmicutes.Negativicutes.Selenomonadales	AGPAT4
10801	ENSG00000026652	rs11755107	0.070260748	0.008466787	0.857863608	0.31041304	-0.270437604	0.441455253	-0.012957222	0.085408829	0.146974512	0.162643568	0.072066245	0.083552981	0.064087355	0.004834865	0.938686629	0.939697157	Bacteria.Proteobacteria.Deltaproteobacteria	AGPAT4
10802	ENSG00000026652	rs11755107	0.032375105	0.003177126	0.279825785	0.93402321	-0.348264751	0.511120784	0.099551617	0.008606466	0.159322976	0.166909903	0.091360301	0.103567042	0.043496299	0.002515809	0.60342226	0.955499867	Bacteria.Firmicutes.Bacilli.Lactobacillales.Streptococcaceae	AGPAT4
10803	ENSG00000026652	rs11755107	0.252673684	0.025975252	0.424311692	0.085648936	-0.205340096	0.396915785	0.084979134	-0.196828464	0.177942167	0.174243323	0.105701921	0.112799194	0.191727731	0.016810687	0.784746837	0.658420497	Bacteria.Firmicutes.Clostridia.Clostridiales.Ruminococcaceae.Butyricicoccus	AGPAT4
10804	ENSG00000026652	rs11755107	0.134875686	0.005669034	0.948061169	0.882357591	-0.261669094	0.496666295	0.005547099	0.01390362	0.172866933	0.173669644	0.084831024	0.093592281	0.114301446	0.003332254	0.999417824	0.997023453	Bacteria.Firmicutes.Clostridia.Clostridiales.Christensenellaceae.Christensenellaceae.R.7.group	AGPAT4
10805	ENSG00000026652	rs11755107	0.106962875	0.001916444	0.244810244	0.742648935	-0.245729229	0.554678767	-0.094753696	-0.028923217	0.150359913	0.171592564	0.080744063	0.087718137	0.090898614	0.001519083	0.805212576	0.997627999	Bacteria.Firmicutes.Clostridia.Clostridiales.Lachnospiraceae..Eubacterium..hallii.group	AGPAT4
10806	ENSG00000026652	rs11755107	0.036976041	0.006933835	0.067007683	0.875688052	-0.312275763	0.463467728	-0.135393546	0.012523915	0.14666608	0.166276303	0.072700879	0.079746803	0.045882822	0.003710086	0.507972931	0.904744413	Bacteria.Firmicutes.Clostridia.Clostridiales.Peptostreptococcaceae	AGPAT4
10807	ENSG00000026652	rs11755107	0.121876611	0.005317407	0.973851033	0.32725691	-0.289691724	0.717866295	-0.00286765	0.102684124	0.184859933	0.249030343	0.087153971	0.104038687	0.18393056	0.0118285	0.989101651	0.950695192	Bacteria.Firmicutes.Bacilli.Lactobacillales.Carnobacteriaceae	AGPAT4
10808	ENSG00000026652	rs11755107	0.542696572	0.053203547	0.076279337	0.234531506	-0.105279878	0.397156032	0.136654263	-0.093436273	0.172049956	0.201747535	0.075878973	0.077880779	0.390194522	0.039871759	0.970727297	0.997803387	Bacteria.Actinobacteria.Actinobacteria.Micrococcales	AGPAT4
10809	ENSG00000026652	rs11755107	0.182315973	0.015898076	0.495978873	0.535299628	-0.22181743	0.443983348	-0.049000238	0.047881104	0.164571688	0.179384224	0.071572554	0.076830818	0.136734462	0.009709786	0.997466038	0.994193156	Bacteria.Bacteroidetes.Bacteroidia.Bacteroidales.Rikenellaceae	AGPAT4
10810	ENSG00000026652	rs11755107	0.2004558	0.061992719	0.984784817	0.891011151	-0.268867346	0.468124195	0.001994697	-0.018386724	0.207911212	0.246565183	0.104200053	0.133668462	0.264451838	0.059808665	0.99997417	0.999834196	Bacteria.Actinobacteria.Coriobacteriia.Coriobacteriales.Coriobacteriaceae.Collinsella	AGPAT4
10811	ENSG00000026652	rs11755107	0.439951005	0.078426088	0.47091611	0.313811812	-0.169109609	0.366069054	0.077584906	-0.110686056	0.217652023	0.204778603	0.106989788	0.109050177	0.400933145	0.065823436	0.999274386	0.998480911	Bacteria.Firmicutes.Clostridia.Clostridiales.Ruminococcaceae.Ruminococcaceae.UCG.013	AGPAT4
10812	ENSG00000026652	rs11755107	0.130111273	0.014415808	0.399274569	0.377923186	-0.235494952	0.438712852	0.055170755	-0.06556539	0.153639689	0.174567599	0.065028177	0.07385945	0.108666376	0.008944671	0.761277798	0.91150439	Bacteria.Firmicutes.Negativicutes.Selenomonadales.Acidaminococcaceae.Phascolarctobacterium	AGPAT4
10813	ENSG00000026652	rs11755107	0.511230845	0.814096348	0.896363207	0.524132067	-0.353057285	0.143187784	0.016320871	0.096747942	0.534529094	0.606504539	0.124815821	0.151075075	0.748543202	0.735350689	0.932792149	0.99665811	Bacteria.Proteobacteria	AGPAT4
10814	ENSG00000026652	rs11755107	0.072484167	0.003271768	0.756320466	0.647525717	-0.271627285	0.514444033	0.025900844	-0.048057322	0.148814176	0.168548962	0.083119889	0.10463094	0.061043787	0.002368573	0.997048205	0.999513539	Bacteria.Firmicutes.Clostridia.Clostridiales.Lachnospiraceae.Dorea	AGPAT4
10815	ENSG00000026652	rs11755107	0.078918046	0.008461151	0.741342845	0.716716522	-0.294725306	0.531396932	-0.023139372	0.028402914	0.16514697	0.195762697	0.06980922	0.077942103	0.107681981	0.009345403	0.99830237	0.997282036	Bacteria.Firmicutes.Clostridia.Clostridiales.Clostridiaceae.1.Clostridium.sensu.stricto.1	AGPAT4
10816	ENSG00000026652	rs11755107	0.062081484	0.003384543	0.606057759	0.384545742	-0.31517334	0.597665004	0.033119953	-0.064188588	0.166062572	0.196564667	0.063914544	0.073327146	0.088825317	0.005144986	0.943988959	0.90768061	Bacteria.Proteobacteria.Betaproteobacteria.Burkholderiales.Alcaligenaceae	AGPAT4
10817	ENSG00000026652	rs11755107	0.006132815	0.005301739	0.049300481	0.040089194	-0.627497884	1.199827384	0.116199588	-0.177124048	0.221600418	0.416072994	0.058016284	0.084579751	0.145219634	0.045027826	0.999785669	0.999420701	Bacteria.Firmicutes.Clostridia.Clostridiales.Ruminococcaceae.Faecalibacterium	AGPAT4
10818	ENSG00000026652	rs11755107	0.059106956	0.019837081	0.245153827	0.115409765	-0.619714238	1.2566484	0.088264624	-0.162468386	0.322670681	0.526353465	0.075269768	0.10183814	0.587721107	0.204942617	0.956359196	0.894573344	Bacteria.Firmicutes.Clostridia.Clostridiales.Ruminococcaceae	AGPAT4
10819	ENSG00000026652	rs11755107	0.014167023	0.005096378	0.134835824	0.831829176	-0.47949819	0.545752694	0.130692573	0.021595915	0.190286246	0.188339331	0.086330701	0.101294784	0.043268876	0.007810621	0.560613035	0.982679299	Bacteria.Firmicutes.Bacilli	AGPAT4
10820	ENSG00000026652	rs11755107	0.129180058	0.003432153	0.040829072	0.230648644	-0.224345861	0.472687274	-0.141877445	0.085146262	0.146004671	0.155707178	0.068007679	0.070377018	0.088851473	0.002768351	0.321609223	0.835244417	Bacteria.Firmicutes.Negativicutes.Selenomonadales.Veillonellaceae.Veillonella	AGPAT4
10821	ENSG00000026652	rs11755107	0.075503573	0.002735187	0.600050388	0.214918861	-0.364076126	0.705223724	-0.055240621	0.136631114	0.201610443	0.226520422	0.104846801	0.109113476	0.110252748	0.004395393	0.884043865	0.955201279	Bacteria.Firmicutes.Clostridia.Clostridiales.Ruminococcaceae..Eubacterium..coprostanoligenes.group	AGPAT4
10822	ENSG00000026652	rs11755107	0.244546646	0.030657971	0.328544002	0.407324965	-0.196345696	0.422757611	-0.068171273	0.064185284	0.167220944	0.19138788	0.069255938	0.076966642	0.222054022	0.024216019	0.974757503	0.969189617	Bacteria.Firmicutes.Clostridia.Clostridiales.Ruminococcaceae.Subdoligranulum	AGPAT4
10823	ENSG00000026652	rs11755107	0.057830154	0.006318252	0.383155371	0.435557656	-0.392786657	0.615688951	-0.104731975	0.109565809	0.203452915	0.218256129	0.119291405	0.139664493	0.105900316	0.009437102	0.828658684	0.987554159	Bacteria.Firmicutes.Clostridia.Clostridiales.Family.XIII	AGPAT4
10824	ENSG00000026652	rs11755107	0.157190788	0.038970908	0.45785869	0.187287505	-0.52190849	1.264386073	0.050819322	-0.142575972	0.364753868	0.600243286	0.068052819	0.107001106	0.848360306	0.293945804	0.998947111	0.981145089	Bacteria.Bacteroidetes	AGPAT4
10825	ENSG00000026652	rs11755107	0.064521928	0.004751332	0.351806715	0.297499354	-0.433266174	0.667675221	-0.102819635	0.114831628	0.230460102	0.228461993	0.109648426	0.109352416	0.159291227	0.010435857	0.998768023	0.95436788	Bacteria.Firmicutes.Clostridia.Clostridiales.Ruminococcaceae.Ruminococcaceae.NK4A214.group	AGPAT4
10826	ENSG00000026652	rs11755107	0.113217571	0.004796462	0.741940372	0.952051136	-0.253251164	0.492758632	0.020599284	-0.003754107	0.157766127	0.168802336	0.062295377	0.062195043	0.085157468	0.004034667	0.998409995	0.996467843	Bacteria.Verrucomicrobia	AGPAT4
10827	ENSG00000026652	rs11755107	0.025786333	0.000380285	0.522869939	0.083723482	-0.341886175	0.76506302	0.05382772	-0.168393158	0.149887676	0.204254549	0.083797892	0.095894549	0.03727322	0.000557938	0.890732322	0.774092945	Bacteria.Firmicutes.Clostridia.Clostridiales.Lachnospiraceaencultured	AGPAT4
10828	ENSG00000026652	rs11755107	0.593806472	0.085455968	0.137244434	0.559182561	-0.099941916	0.44357873	0.119294327	-0.057165806	0.186482103	0.254047473	0.079295992	0.097380457	0.540360748	0.084094027	0.999028109	0.997798285	Bacteria.Actinobacteria.Actinobacteria.Micrococcales.Micrococcaceae	AGPAT4
10829	ENSG00000026652	rs11755107	0.089391111	0.003158574	0.059715291	0.195509264	-0.251195358	0.493337152	-0.152265323	0.131226347	0.145705815	0.160997125	0.079475953	0.100348355	0.073201529	0.001900864	0.954222673	0.917314893	Bacteria.Firmicutes.Clostridia.Clostridiales.Ruminococcaceae.Flavonifractor	AGPAT4
10830	ENSG00000026652	rs11755107	0.231810111	0.031531126	0.763581975	0.552926899	-0.348454753	0.643360412	-0.043589234	0.081727898	0.288738543	0.292826314	0.144322806	0.137028	0.368128751	0.063062162	0.955098408	0.981962125	Bacteria.Firmicutes.Clostridia.Clostridiales.Ruminococcaceae.Anaerotruncus	AGPAT4
10831	ENSG00000026652	rs11755107	0.58949678	0.13570093	0.123854672	0.340939982	-0.099312022	0.359670988	0.120302765	-0.094458349	0.183159986	0.238121214	0.077182449	0.098472314	0.364268613	0.116281058	0.998201428	0.99782309	Bacteria.Firmicutes.Bacilli.Bacillales.Staphylococcaceae.Staphylococcus	AGPAT4
10832	ENSG00000026652	rs11755107	0.510245	0.275318514	0.75915564	0.583786714	-0.499097614	0.975492512	0.039911272	-0.080787808	0.753868221	0.886793357	0.129639483	0.146734635	0.999415694	0.779567268	0.990344402	0.95197978	Bacteria.Firmicutes	AGPAT4
10833	ENSG00000026652	rs11755107	0.76515061	0.320314699	0.895368602	0.750088593	-0.189769911	0.742844941	-0.015034661	-0.040455369	0.632651351	0.741843228	0.113880028	0.126480337	0.987348183	0.673007402	0.996576058	0.865094255	Bacteria.Firmicutes.Clostridia.Clostridiales	AGPAT4
10834	ENSG00000026652	rs11755107	0.041533725	0.038385656	0.216856846	0.463976485	-0.506703965	0.659409456	-0.126621106	0.086759957	0.243757251	0.312071077	0.101552244	0.117784506	0.138480326	0.057106225	0.65700355	0.853650984	Bacteria.Firmicutes.Erysipelotrichia.Erysipelotrichales.Erysipelotrichaceae.Faecalitalea	AGPAT4
10835	ENSG00000026652	rs11755107	0.034459151	0.001353184	0.235069819	0.161933633	-0.446691536	0.672376233	0.128854514	-0.138450658	0.206860719	0.200906273	0.107527445	0.097883839	0.087124927	0.003082781	0.925664213	0.949592213	Bacteria.Actinobacteria	AGPAT4
10836	ENSG00000026652	rs11755107	0.135130574	0.005328934	0.708003139	0.268774032	-0.253187834	0.483896565	0.0279894	-0.084928542	0.167375089	0.16791025	0.074407883	0.076149825	0.113033798	0.003614687	0.82054387	0.871464712	Bacteria.Firmicutes.Clostridia.Clostridiales.Lachnospiraceae.Lachnospira	AGPAT4
10837	ENSG00000026652	rs11755107	0.103733123	0.009470233	0.477223697	0.332918926	-0.416853634	0.693456988	-0.080885346	0.112828419	0.252667324	0.259457164	0.11315034	0.115672898	0.192088178	0.022065198	0.966546108	0.911138448	Bacteria.Firmicutes.Clostridia.Clostridiales.Ruminococcaceae.Ruminiclostridium.6	AGPAT4
10838	ENSG00000026652	rs11755107	0.061342059	0.002098828	0.502423976	0.393477994	-0.284537537	0.51689908	-0.066921198	0.090266981	0.149484028	0.161414258	0.099233396	0.105090119	0.043292886	0.001453783	0.953370511	0.956901174	Bacteria.Firmicutes.Clostridia.Clostridiales.Ruminococcaceae.Ruminiclostridium.5	AGPAT4
10839	ENSG00000026652	rs11755107	0.432297318	0.20162844	0.816218699	0.448358915	-0.22463113	0.35270694	-0.018070092	0.065351682	0.284306142	0.273462952	0.077440652	0.08568449	0.449220341	0.145695674	0.90456598	0.995251343	Bacteria.Proteobacteria.Gammaproteobacteria	AGPAT4
10840	ENSG00000026652	rs11755107	0.047246627	0.001248207	0.873500915	0.368339593	-0.302850241	0.596344558	0.011486332	-0.069204081	0.149786925	0.1768055	0.071864661	0.076401528	0.043724069	0.001058028	0.94253553	0.990835033	Bacteria.Bacteroidetes.Bacteroidia.Bacteroidales.Porphyromonadaceae.Parabacteroides	AGPAT4
10841	ENSG00000026652	rs11755107	0.096305575	0.005394739	0.788958478	0.567296354	-0.259016546	0.472621122	0.016945618	-0.035011653	0.153527736	0.164246454	0.06305288	0.060897708	0.068850103	0.004289138	0.99994518	0.999865593	Bacteria.Bacteroidetes.Bacteroidia.Bacteroidales.Prevotellaceae	AGPAT4
10842	ENSG00000026652	rs11755107	0.041840124	0.008058653	0.345281558	0.220671738	-0.421773821	0.776911496	-0.077998649	0.125677715	0.203214731	0.284328745	0.082053032	0.101643619	0.145114631	0.017872308	0.99946547	0.972078348	Bacteria.Firmicutes.Erysipelotrichia.Erysipelotrichales.Erysipelotrichaceae..Clostridium..innocuum.group	AGPAT4
10843	ENSG00000026652	rs11755107	0.07834431	0.004721883	0.867050333	0.590343628	-0.2891244	0.609413193	-0.013546317	-0.046619506	0.161690475	0.208369993	0.080604247	0.08617625	0.078497727	0.005147719	0.910388271	0.996677764	Bacteria.Bacteroidetes.Bacteroidia.Bacteroidales.Porphyromonadaceae	AGPAT4
10844	ENSG00000026652	rs11755107	0.445979048	0.074982714	0.596912827	0.970138898	-0.17840242	0.524511957	0.045469698	0.003748761	0.232681146	0.289922415	0.085562868	0.099763872	0.39802595	0.120027881	0.701304247	0.912390294	Bacteria.Firmicutes.Erysipelotrichia.Erysipelotrichales.Erysipelotrichaceae.Holdemanella	AGPAT4
10845	ENSG00000026652	rs11755107	0.893816015	0.493380281	0.684928582	0.647294248	-0.069968837	0.305314411	-0.042852892	0.040921597	0.52218352	0.44327288	0.105149532	0.089032137	0.9056128	0.636357987	0.876277026	0.843081088	Bacteria.Firmicutes.Clostridia.Clostridiales.Lachnospiraceae	AGPAT4
10846	ENSG00000026652	rs11755107	0.299529451	0.06427647	0.929785973	0.977221881	-0.253922703	0.498560604	0.010948432	0.004105939	0.242833236	0.264940856	0.123779456	0.14326146	0.327805892	0.06229212	0.96925173	0.999877656	Bacteria.Firmicutes.Clostridia.Clostridiales.Family.XIII.Family.XIII.AD3011.group	AGPAT4
10847	ENSG00000026652	rs11755107	0.030028491	0.000299041	0.042235412	0.015659013	-0.320017267	0.670920026	-0.134671834	0.181855243	0.144306587	0.175702018	0.065015209	0.073300248	0.037913944	0.000337757	0.477461204	0.767368874	Bacteria.Fusobacteria.Fusobacteriia.Fusobacteriales.Fusobacteriaceae.Fusobacterium	AGPAT4
10848	ENSG00000026652	rs11755107	0.096806277	0.045850806	0.638964167	0.761883167	-0.325025724	0.452055524	-0.055630329	-0.04575993	0.192949337	0.222119319	0.118030082	0.150394908	0.134631378	0.037558713	0.943330549	0.989731238	Bacteria.Actinobacteria.Coriobacteriia.Coriobacteriales.Coriobacteriaceae	AGPAT4
10849	ENSG00000026652	rs11755107	0.054435331	0.002710582	0.509324973	0.371085931	-0.307540597	0.575416811	0.042114623	-0.069542136	0.157052581	0.184644317	0.063473972	0.077219244	0.077935784	0.00295625	0.933103278	0.892172663	Bacteria.Firmicutes.Clostridia.Clostridiales.Lachnospiraceae.Roseburia	AGPAT4
10850	ENSG00000026652	rs11755107	0.56365809	0.067713904	0.387313062	0.399223114	-0.129606522	0.37874251	0.093324205	-0.08628304	0.223326598	0.203908028	0.107237262	0.10168817	0.392542053	0.048361193	0.999550585	0.945410955	Bacteria.Firmicutes.Clostridia.Clostridiales.Lachnospiraceae.Lachnospiraceae.ND3007.group	AGPAT4
10851	ENSG00000026652	rs11755107	0.087372484	0.002727672	0.051793	0.020447013	-0.248866817	0.479048444	-0.112784457	0.145417666	0.143422386	0.153826016	0.056941183	0.061220247	0.059963107	0.001978007	0.937508231	0.671208344	Bacteria.Firmicutes.Negativicutes.Selenomonadales.Veillonellaceae.Dialister	AGPAT4
10852	ENSG00000026652	rs11755107	0.030301336	0.000303333	0.042563402	0.01590016	-0.319480263	0.668986704	-0.134482557	0.18140127	0.144311548	0.17539325	0.065030324	0.07329374	0.03813262	0.00033166	0.485827778	0.761219223	Bacteria.Fusobacteria.Fusobacteriia.Fusobacteriales	AGPAT4
10853	ENSG00000026652	rs11755107	0.076450701	0.170936655	0.422296084	0.876745722	-0.451723414	0.416227011	0.063263349	0.014265682	0.250974751	0.300681987	0.07834757	0.091623616	0.3404875	0.264570289	0.821600446	0.920030967	Bacteria.Firmicutes.Clostridia.Clostridiales.Lachnospiraceae..Eubacterium..rectale.group	AGPAT4
10854	ENSG00000026652	rs11755107	0.340327402	0.048099806	0.910372944	0.828252736	-0.248387634	0.458691171	0.011791688	-0.018238163	0.258612175	0.227762789	0.104350493	0.083736047	0.38434408	0.065772893	0.996423631	0.976588979	Bacteria.Bacteroidetes.Bacteroidia.Bacteroidales.Prevotellaceae.Prevotella.7	AGPAT4
10855	ENSG00000026652	rs11755107	0.133861743	0.005701135	0.950387871	0.886124173	-0.262267194	0.496256683	0.005299237	0.013521045	0.172803869	0.17364889	0.08484652	0.094049688	0.112731943	0.003384973	0.999989953	0.995366106	Bacteria.Firmicutes.Clostridia.Clostridiales.Christensenellaceae	AGPAT4
10856	ENSG00000026652	rs11755107	0.656753924	0.06556576	0.062167885	0.127930717	-0.078957366	0.363927154	0.145308709	-0.105877996	0.176867193	0.194351837	0.076588117	0.06867666	0.464808119	0.058157794	0.999814869	0.907533519	Bacteria.Actinobacteria.Actinobacteria.Corynebacteriales.Corynebacteriaceae	AGPAT4
10857	ENSG00000026652	rs11755107	0.077798291	0.018589108	0.806347169	0.759149068	-0.2823313	0.44804726	-0.017068104	-0.024196125	0.157595271	0.185651399	0.069346514	0.078591451	0.086147567	0.01361838	0.998970432	0.998994847	Bacteria.Firmicutes.Erysipelotrichia.Erysipelotrichales.Erysipelotrichaceae.Erysipelatoclostridium	AGPAT4
10858	ENSG00000026652	rs11755107	0.025296455	0.002470199	0.19326238	0.456641887	-0.393784094	0.558427896	-0.116990288	0.075983171	0.172044906	0.177406874	0.089006839	0.101474101	0.062092912	0.003582806	0.719589045	0.975162928	Bacteria.Bacteroidetes.Bacteroidia.Bacteroidales.Porphyromonadaceae.Odoribacter	AGPAT4
10859	ENSG00000026652	rs11755107	0.492174678	0.118371775	0.517005186	0.437359871	-0.162738624	0.364290732	0.063521095	-0.079941632	0.235613244	0.230234982	0.097504242	0.102305317	0.546120226	0.128505601	0.996483139	0.869987637	Bacteria.Bacteroidetes.Bacteroidia.Bacteroidales.Porphyromonadaceae.Butyricimonas	AGPAT4
10860	ENSG00000026652	rs11755107	0.15721869	0.038971495	0.457923976	0.18729139	-0.521874056	1.264383711	0.050812622	-0.142575242	0.364754701	0.600244027	0.068053768	0.107001513	0.846793419	0.293695001	0.998912436	0.981117471	Bacteria.Bacteroidetes.Bacteroidia.Bacteroidales	AGPAT4
10861	ENSG00000026652	rs11755107	0.438895505	0.17732814	0.796581566	0.58194959	-0.215695333	0.373135738	-0.023300455	0.051379894	0.276967409	0.273641149	0.090026591	0.092866271	0.620736722	0.239369651	0.996108676	0.998901623	Bacteria.Firmicutes.Clostridia.Clostridiales.Lachnospiraceae..Ruminococcus..gnavus.group	AGPAT4
10862	ENSG00000026652	rs11755107	0.139454195	0.003426086	0.161651512	0.960039688	-0.225354279	0.566166272	0.096028882	0.004233429	0.150650954	0.186462543	0.067845555	0.084172978	0.115088666	0.003420062	0.999550314	0.999283125	Bacteria.Proteobacteria.Gammaproteobacteria.Pseudomonadales	AGPAT4
10863	ENSG00000026652	rs11755107	0.381107872	0.023995011	0.61483941	0.855533167	-0.188647279	0.459345835	0.046084544	-0.016366213	0.213944566	0.198808131	0.091152739	0.089541895	0.359224234	0.032458905	0.908170091	0.944364941	Bacteria.Firmicutes.Clostridia.Clostridiales.Lachnospiraceae..Eubacterium..xylanophilum.group	AGPAT4
10864	ENSG00000026652	rs11755107	0.181837662	0.015833473	0.497565523	0.537017251	-0.22203764	0.444233804	-0.048856739	0.047704661	0.16455244	0.179370007	0.071627431	0.076871867	0.136612816	0.009782873	0.997528932	0.993985312	Bacteria.Bacteroidetes.Bacteroidia.Bacteroidales.Rikenellaceae.Alistipes	AGPAT4
10865	ENSG00000026652	rs11755107	0.080329625	0.00327578	0.843574174	0.810236233	-0.26980148	0.499491561	0.015450987	0.020636505	0.151908704	0.163672587	0.077995107	0.085598278	0.069105001	0.002462156	0.999334555	0.995754164	Bacteria.Firmicutes.Erysipelotrichia.Erysipelotrichales.Erysipelotrichaceae.Erysipelotrichaceae.UCG.003	AGPAT4
10866	ENSG00000026652	rs11755107	0.688313068	0.482933045	0.095254797	0.056197847	-0.074758438	0.167169891	0.146064937	-0.196180728	0.185544016	0.236925863	0.086298104	0.100931835	0.531668935	0.243913222	0.997152221	0.990360691	Bacteria.Firmicutes.Clostridia.Clostridiales.Family.XI	AGPAT4
10867	ENSG00000026652	rs11755107	0.365669993	0.037827517	0.566648883	0.59228703	-0.18855076	0.427734873	0.051239179	-0.043347513	0.206996954	0.201824302	0.088974077	0.080549841	0.304150095	0.034400091	0.899680222	0.926870238	Bacteria.Firmicutes.Clostridia.Clostridiales.Lachnospiraceae.Lachnospiraceae.UCG.010	AGPAT4
10868	ENSG00000026652	rs11755107	0.062917903	0.003879313	0.557552704	0.227953659	-0.280576633	0.477567009	-0.043853893	0.107206918	0.148318782	0.159539879	0.074394353	0.088094118	0.054059044	0.002372934	0.998880039	0.950358135	Bacteria.Proteobacteria.Deltaproteobacteria.Desulfovibrionales.Desulfovibrionaceae.Bilophila	AGPAT4
10869	ENSG00000026652	rs11755107	0.052061608	0.005788729	0.411410648	0.44794943	-0.356946319	0.584420931	-0.072731689	0.069058149	0.180423055	0.204889914	0.087983008	0.090462142	0.084755077	0.006870593	0.835808853	0.924960833	Bacteria.Firmicutes.Clostridia.Clostridiales.Ruminococcaceae.Ruminococcus.2	AGPAT4
10870	ENSG00000026652	rs11755107	0.064526546	0.00788157	0.597085796	0.200900279	-0.27680838	0.445214467	-0.037763515	0.10701653	0.147240711	0.162451603	0.0710953	0.082837086	0.053522333	0.004473474	0.972085394	0.950708623	Bacteria.Proteobacteria.Deltaproteobacteria.Desulfovibrionales.Desulfovibrionaceae	AGPAT4
10871	ENSG00000026652	rs11755107	0.943187646	0.205375196	0.071600772	0.039634158	-0.014924734	0.249046081	-0.116259283	0.148389627	0.208632993	0.194719118	0.063491722	0.070690995	0.557395737	0.102682238	0.932672331	0.965530807	Bacteria.Proteobacteria.Gammaproteobacteria.Enterobacteriales.Enterobacteriaceae	AGPAT4
10872	ENSG00000026652	rs11755107	0.182309542	0.037483093	0.888135502	0.893889192	-0.254463778	0.534853041	-0.012131918	-0.013125663	0.188789985	0.25189813	0.085915043	0.098025936	0.3269696	0.064122476	0.997570438	0.984587444	Bacteria.Firmicutes.Clostridia.Clostridiales.Lachnospiraceae.Lachnospiraceae.UCG.008	AGPAT4
10873	ENSG00000026652	rs11755107	0.124826039	0.018836014	0.799079162	0.991563066	-0.255355644	0.504412056	0.015995043	-0.000824839	0.164259063	0.209462085	0.062586229	0.077709045	0.140730382	0.016961593	0.962147432	0.997412515	Bacteria.Proteobacteria.Gammaproteobacteria.Enterobacteriales.Enterobacteriaceae.Citrobacter	AGPAT4
10874	ENSG00000026652	rs11755107	0.209766324	0.032201104	0.747167457	0.620623476	-0.234360737	0.434932706	0.021529723	-0.033358945	0.185038005	0.198764097	0.066505559	0.067078826	0.187043738	0.026647656	0.998735039	0.999709092	Bacteria.Bacteroidetes.Bacteroidia.Bacteroidales.Prevotellaceae.Prevotella.9	AGPAT4
10875	ENSG00000026652	rs11755107	0.189850055	0.026248158	0.855905345	0.988701477	-0.304246427	0.504495315	-0.0206706	0.001652094	0.229677629	0.221890164	0.113387231	0.116223326	0.23052827	0.027736399	0.99846362	0.999448445	Bacteria.Firmicutes.Clostridia.Clostridiales.Ruminococcaceae.Ruminiclostridium.9	AGPAT4
10876	ENSG00000026652	rs11755107	0.189040363	0.015276154	0.814000386	0.719683507	-0.310574941	0.548757407	-0.021368483	0.029833626	0.234020926	0.220329653	0.0904635	0.08277446	0.306771174	0.034402353	0.984987993	0.978350208	Bacteria.Proteobacteria.Deltaproteobacteria.Desulfovibrionales.Desulfovibrionaceae.Desulfovibrio	AGPAT4
10877	ENSG00000026652	rs11755107	0.17527731	0.078084896	0.969150664	0.520267557	-0.26587239	0.395975163	0.005596296	-0.115488398	0.194043611	0.221248623	0.144158143	0.178666432	0.178778082	0.052728019	0.941853037	0.994989321	Bacteria.Actinobacteria.Coriobacteriia.Coriobacteriales	AGPAT4
10878	ENSG00000026652	rs11755107	0.077557207	0.005801545	0.653326201	0.451041938	-0.317172924	0.600255219	0.031245243	-0.060029806	0.176896462	0.210499583	0.069249581	0.079176164	0.122921532	0.008920165	0.970184809	0.912129123	Bacteria.Proteobacteria.Betaproteobacteria.Burkholderiales	AGPAT4
10879	ENSG00000026652	rs11755107	0.054589969	0.002108161	0.29161361	0.332658631	-0.291253352	0.510309808	0.068037246	-0.070108545	0.148833072	0.159430247	0.063999271	0.071837063	0.047966819	0.001483716	0.768453293	0.868243816	Bacteria.Proteobacteria.Gammaproteobacteria.Pasteurellales.Pasteurellaceae	AGPAT4
10880	ENSG00000026652	rs11755107	0.034803242	0.001888101	0.009507535	0.135523737	-0.305220214	0.5028365	-0.220284126	0.114745601	0.141624315	0.15531769	0.082464578	0.075932652	0.041636527	0.001475657	0.251903167	0.938940281	Bacteria.Actinobacteria.Actinobacteria.Bifidobacteriales.Bifidobacteriaceae.Bifidobacterium	AGPAT4
10881	ENSG00000026652	rs11755107	0.034822969	0.001887028	0.009510897	0.135517448	-0.305186463	0.502859783	-0.220252215	0.114740416	0.141624567	0.155315845	0.0824567	0.075927978	0.041566992	0.00147665	0.25187868	0.939271375	Bacteria.Actinobacteria.Actinobacteria.Bifidobacteriales.Bifidobacteriaceae	AGPAT4
10882	ENSG00000026652	rs11755107	0.103515702	0.024655951	0.896880264	0.648423091	-0.288342201	0.435219031	-0.007870537	-0.027454489	0.174660515	0.189277104	0.060494429	0.059938123	0.161127086	0.03022809	0.999614985	0.99936283	Bacteria.Firmicutes.Clostridia.Clostridiales.Lachnospiraceae.Tyzzerella.4	AGPAT4
10883	ENSG00000026652	rs11755107	0.156636656	0.004854283	0.022258168	0.416346247	-0.20791923	0.550209444	0.188124089	-0.076275229	0.145114566	0.188756379	0.080357826	0.093255168	0.130297279	0.005017431	0.998173674	0.991886968	Bacteria.Firmicutes.Bacilli.Bacillales	AGPAT4
10884	ENSG00000026652	rs11755107	0.783517745	0.227741281	0.012043551	0.008533011	0.053555534	0.220193551	-0.166450566	0.188004323	0.194140479	0.18085401	0.064460981	0.069339137	0.431612279	0.102489327	0.998302481	0.99762474	Bacteria.Proteobacteria.Gammaproteobacteria.Enterobacteriales.Enterobacteriaceae.Escherichia.Shigella	AGPAT4
10885	ENSG00000026652	rs11755107	0.070403172	0.002962946	0.816938135	0.920969422	-0.27449749	0.494085473	-0.013751875	-0.00589643	0.149258535	0.16010028	0.059170548	0.059205319	0.060642322	0.002529519	0.996168263	0.998441752	Bacteria.Proteobacteria.Betaproteobacteria.Burkholderiales.Alcaligenaceae.Parasutterella	AGPAT4
10886	ENSG00000026652	rs11755107	0.091305234	0.00818192	0.844812625	0.659535793	-0.290847249	0.552482321	-0.012222242	0.031772194	0.169733809	0.202607552	0.062195633	0.071792904	0.109379885	0.010238482	0.93214298	0.84258984	Bacteria.Firmicutes.Clostridia.Clostridiales.Lachnospiraceae.Tyzzerella	AGPAT4
10887	ENSG00000026652	rs11755107	0.098278432	0.001333093	0.883050892	0.252311718	-0.270852606	0.670902129	-0.009961954	-0.093112732	0.161512839	0.200175329	0.067459455	0.080626813	0.124631616	0.00227131	0.99786128	0.999462671	Bacteria.Firmicutes.Clostridia.Clostridiales.Lachnospiraceae.Anaerostipes	AGPAT4
10888	ENSG00000026652	rs11755107	0.069395592	0.000701036	0.183707488	0.041526437	-0.268421643	0.624696287	0.084193111	-0.169288266	0.14541687	0.175646187	0.062666447	0.081435556	0.056861362	0.000862141	0.996033175	0.929840174	Bacteria.Firmicutes.Clostridia.Clostridiales.Lachnospiraceae.Lachnospiraceae.NK4A136.group	AGPAT4
10889	ENSG00000026652	rs11755107	0.141828779	0.003174375	0.673605521	0.123432844	-0.381903529	0.948803587	-0.042864436	0.173909395	0.256862253	0.309808132	0.101312963	0.111447221	0.310207383	0.015578552	0.999437234	0.98110946	Bacteria.Proteobacteria.Betaproteobacteria.Neisseriales.Neisseriaceae	AGPAT4
10890	ENSG00000026652	rs11755107	0.122488455	0.004719344	0.976681359	0.311696535	-0.288830836	0.72577989	-0.002550664	0.105454398	0.184618308	0.248141917	0.086932425	0.103439146	0.179442946	0.011432486	0.966309182	0.971945944	Bacteria.Firmicutes.Bacilli.Lactobacillales.Carnobacteriaceae.Granulicatella	AGPAT4
10891	ENSG00000026751	rs6664288	0.915630149	0.634102019	0.754144688	0.30553147	-0.020152376	0.112585072	0.027881412	-0.123470062	0.189497594	0.235444816	0.088657356	0.11956486	0.441267086	0.193129037	0.993501001	0.867406802	Bacteria.Firmicutes.Erysipelotrichia.Erysipelotrichales	SLAMF7
10892	ENSG00000026751	rs6664288	0.33661717	0.604639314	0.266345386	0.611159951	0.227949433	-0.130424083	0.094744452	-0.043338952	0.235504028	0.250701384	0.084516942	0.084836765	0.352748909	0.307782048	0.999586829	0.996426659	Bacteria.Firmicutes.Negativicutes.Selenomonadales.Veillonellaceae.Megasphaera	SLAMF7
10893	ENSG00000026751	rs6664288	0.593541222	0.373964391	0.28158114	0.109230297	0.085214063	-0.193094476	-0.070924269	0.145751237	0.158886896	0.215713868	0.065328547	0.089770934	0.300088541	0.137338432	0.999507593	0.920538495	Bacteria.Firmicutes.Clostridia.Clostridiales.Lachnospiraceae.Lachnoclostridium	SLAMF7
10894	ENSG00000026751	rs6664288	0.917520131	0.841193304	0.970317483	0.28149827	0.014739798	-0.038157794	0.003537847	-0.154376075	0.141789866	0.189690191	0.094717632	0.14217154	0.241079281	0.151750516	0.981778416	0.956901174	Bacteria.Firmicutes.Clostridia.Clostridiales.Ruminococcaceae.Ruminiclostridium.5	SLAMF7
10895	ENSG00000026751	rs6664288	0.817444863	0.870156242	0.614655181	0.380716292	0.032860946	0.03168258	0.041257168	0.109162717	0.14179135	0.1930722	0.081561888	0.12369891	0.315311777	0.147335723	0.834956671	0.997649073	Bacteria.Firmicutes.Clostridia.Clostridiales.Ruminococcaceaencultured	SLAMF7
10896	ENSG00000026751	rs6664288	0.890249022	0.946682446	0.730465228	0.231646008	0.020616184	-0.01273714	-0.019459795	0.089332638	0.148828789	0.189743	0.056246959	0.073997008	0.306377549	0.206366458	0.99894297	0.998882343	Bacteria.Verrucomicrobia.Verrucomicrobiae.Verrucomicrobiales.Verrucomicrobiaceae.Akkermansia	SLAMF7
10897	ENSG00000026751	rs6664288	0.109726351	0.535085379	0.05016126	0.521501464	0.321442008	0.179290269	0.138980376	0.064915317	0.198264671	0.287540764	0.069660176	0.100725961	0.202978496	0.370186078	0.326249485	0.828887816	Bacteria.Firmicutes.Erysipelotrichia.Erysipelotrichales.Erysipelotrichaceae.Holdemanella	SLAMF7
10898	ENSG00000026751	rs6664288	0.155517714	0.107668769	0.129035817	0.084764514	-0.628592187	0.97006562	0.13987807	-0.216066417	0.437515143	0.594793574	0.090997987	0.123465919	0.694007921	0.372492445	0.956359196	0.894573344	Bacteria.Firmicutes.Clostridia.Clostridiales.Ruminococcaceae	SLAMF7
10899	ENSG00000026751	rs6664288	0.475676606	0.797602777	0.165702493	0.677931707	-0.118408068	0.052647352	0.128403893	-0.047020791	0.165058357	0.204464835	0.091608522	0.112722569	0.295588687	0.19606793	0.468280954	0.910444892	Bacteria.Firmicutes.Bacilli.Lactobacillales	SLAMF7
10900	ENSG00000026751	rs6664288	0.548471528	0.846696965	0.368830464	0.14986759	0.090060523	0.036975481	-0.076705774	-0.156831411	0.149315258	0.190501097	0.084770809	0.107642561	0.311747265	0.234175298	0.642811998	0.862009394	Bacteria.Actinobacteria.Actinobacteria	SLAMF7
10901	ENSG00000026751	rs6664288	0.902826572	0.893207335	0.495062892	0.366241482	-0.01857686	-0.026720301	-0.050685071	-0.085841289	0.151571413	0.198272385	0.073875824	0.094352388	0.350677737	0.156513779	0.701357088	0.869357444	Bacteria.Firmicutes.Clostridia.Clostridiales.Peptostreptococcaceae	SLAMF7
10902	ENSG00000026751	rs6664288	0.911947256	0.343604956	0.943823964	0.255472415	0.052968287	0.536305264	-0.006195961	-0.124757018	0.477159356	0.562212024	0.087596179	0.108756476	0.86380367	0.540338326	0.99911693	0.98634337	Bacteria.Bacteroidetes.Bacteroidia.Bacteroidales.Bacteroidaceae.Bacteroides	SLAMF7
10903	ENSG00000026751	rs6664288	0.888716221	0.767707752	0.716950844	0.283252993	-0.021506773	0.060785801	-0.027189924	0.095214885	0.153105444	0.204946068	0.074678082	0.088010582	0.374478246	0.164285702	0.823979646	0.871464712	Bacteria.Firmicutes.Clostridia.Clostridiales.Lachnospiraceae.Lachnospira	SLAMF7
10904	ENSG00000026751	rs6664288	0.943437641	0.43695872	0.980149316	0.37408834	0.013213745	-0.208389822	-0.001977283	-0.091587605	0.185532888	0.266452564	0.079166711	0.102343031	0.505672093	0.163971063	0.999170056	0.997803387	Bacteria.Actinobacteria.Actinobacteria.Micrococcales	SLAMF7
10905	ENSG00000026751	rs6664288	0.396052845	0.693158546	0.29360745	0.58115223	0.181796763	-0.109900478	-0.069637126	0.042750388	0.21281278	0.277312976	0.065777668	0.077105629	0.42653601	0.321128903	0.778355657	0.995251343	Bacteria.Proteobacteria.Gammaproteobacteria	SLAMF7
10906	ENSG00000026751	rs6664288	0.558730784	0.787894497	0.566646858	0.695960076	0.326107585	0.1773119	-0.056117984	-0.047397502	0.554875997	0.656367328	0.097445349	0.120760697	0.902918225	0.725442133	0.998947111	0.995399427	Bacteria.Bacteroidetes	SLAMF7
10907	ENSG00000026751	rs6664288	0.958977141	0.654427833	0.803885466	0.316853675	-0.009448082	0.104069169	0.021186425	-0.118240446	0.182985617	0.231438884	0.084975909	0.117233145	0.42086323	0.164450389	0.999513786	0.883840942	Bacteria.Firmicutes.Erysipelotrichia.Erysipelotrichales.Erysipelotrichaceae	SLAMF7
10908	ENSG00000026751	rs6664288	0.612838257	0.876617501	0.575074057	0.909765828	0.134894904	-0.054475141	0.051200606	-0.013012317	0.265309932	0.349508682	0.090878444	0.114374308	0.624238602	0.472862942	0.998986731	0.998377846	Bacteria.Firmicutes.Clostridia.Clostridiales.Family.XI.Anaerococcus	SLAMF7
10909	ENSG00000026751	rs6664288	0.858595845	0.246479361	0.740408316	0.048398901	-0.038508372	0.293898927	-0.026939891	0.18692052	0.215299404	0.251341138	0.080971289	0.092942956	0.556941726	0.162102165	0.999469974	0.986131077	Bacteria.Bacteroidetes.Bacteroidia.Bacteroidales.Porphyromonadaceae.Barnesiella	SLAMF7
10910	ENSG00000026751	rs6664288	0.116115347	0.118403589	0.014536974	0.021981081	-0.283427177	0.42744049	0.179974042	-0.247829301	0.178008282	0.270169975	0.071705764	0.10563217	0.186329649	0.070645196	0.837689738	0.794257326	Bacteria.Proteobacteria.Betaproteobacteria	SLAMF7
10911	ENSG00000026751	rs6664288	0.832445324	0.933278767	0.831384214	0.901048694	0.040473759	-0.018930958	0.016734026	0.010986224	0.190549473	0.225260419	0.078279936	0.088019426	0.358880651	0.262169158	0.999305535	0.994727898	Bacteria.Proteobacteria.Gammaproteobacteria.Pseudomonadales.Pseudomonadaceae.Pseudomonas	SLAMF7
10912	ENSG00000026751	rs6664288	0.675546469	0.933169802	0.243423748	0.830119225	-0.063616402	0.016353312	0.100172765	-0.023606352	0.15131735	0.194270848	0.085108718	0.109592763	0.302722191	0.189682719	0.577172652	0.955303348	Bacteria.Firmicutes.Bacilli.Lactobacillales.Streptococcaceae	SLAMF7
10913	ENSG00000026751	rs6664288	0.849840256	0.854261735	0.210472933	0.541279561	0.026671069	-0.034985726	-0.086879806	0.06455021	0.140324797	0.189722938	0.068703056	0.105118528	0.278682005	0.193335317	0.941705538	0.934518136	Bacteria.Firmicutes.Clostridia.Clostridiales.Lachnospiraceae.Coprococcus.1	SLAMF7
10914	ENSG00000026751	rs6664288	0.617893418	0.863441372	0.44344203	0.914845269	0.082479171	-0.036314417	0.067703671	-0.011945989	0.164561248	0.210314399	0.087809637	0.111291625	0.317875274	0.172301423	0.93665316	0.954181944	Bacteria.Firmicutes.Clostridia.Clostridiales.Lachnospiraceae..Eubacterium..eligens.group	SLAMF7
10915	ENSG00000026751	rs6664288	0.436453658	0.105337717	0.342071143	0.034852584	0.126400287	-0.425682373	0.055810933	-0.188410618	0.161439928	0.259239321	0.058320024	0.087448412	0.282089049	0.064889128	0.832246042	0.568796077	Bacteria.Firmicutes.Clostridia.Clostridiales.Lachnospiraceae.Tyzzerella	SLAMF7
10916	ENSG00000026751	rs6664288	0.568646456	0.713286134	0.060371912	0.303241204	0.081675491	-0.071810795	0.115858804	-0.080350354	0.142560315	0.194593039	0.060632819	0.077438386	0.240947297	0.163583988	0.450435828	0.925081788	Bacteria.Firmicutes.Negativicutes.Selenomonadales.Acidaminococcaceae	SLAMF7
10917	ENSG00000026751	rs6664288	0.894659674	0.899805957	0.460483654	0.198259466	0.018595414	-0.023823775	-0.048092319	0.111570376	0.139897409	0.188491289	0.064780182	0.085849841	0.288685944	0.160310469	0.996546716	0.994860843	Bacteria.Firmicutes.Clostridia.Clostridiales.Ruminococcaceae.Ruminococcaceae.UCG.002	SLAMF7
10918	ENSG00000026751	rs6664288	0.447995273	0.500305138	0.161621349	0.266729261	-0.131710518	0.178876922	-0.14059578	0.188068098	0.172550587	0.263931167	0.099325349	0.167902451	0.324635762	0.185673233	0.728725445	0.987554159	Bacteria.Firmicutes.Clostridia.Clostridiales.Family.XIII	SLAMF7
10919	ENSG00000026751	rs6664288	0.695876636	0.897403349	0.257050272	0.729140117	-0.059534579	0.025159078	0.097546284	-0.038383489	0.151640032	0.194368993	0.085321038	0.110379031	0.318847755	0.199929399	0.571364735	0.921307549	Bacteria.Firmicutes.Bacilli.Lactobacillales.Streptococcaceae.Streptococcus	SLAMF7
10920	ENSG00000026751	rs6664288	0.433430936	0.655623175	0.331522197	0.659961327	0.172214195	-0.129503565	0.080350019	-0.04760757	0.218504466	0.289072982	0.082136365	0.107718632	0.429310112	0.29722877	0.997152221	0.990360691	Bacteria.Firmicutes.Clostridia.Clostridiales.Family.XI	SLAMF7
10921	ENSG00000026751	rs6664288	0.613861446	0.70311385	0.197290424	0.36131865	0.074926556	-0.074037124	-0.096064643	0.087539565	0.147791155	0.193420167	0.073757066	0.095230595	0.220984366	0.17559542	0.996033175	0.94492537	Bacteria.Firmicutes.Clostridia.Clostridiales.Lachnospiraceae.Lachnospiraceae.NK4A136.group	SLAMF7
10922	ENSG00000026751	rs6664288	0.948902691	0.950971747	0.799290101	0.973512918	-0.01060481	-0.013173949	0.022051393	-0.003648219	0.164852658	0.213444416	0.086376536	0.109461222	0.387430923	0.244898058	0.997851323	0.986280984	Bacteria.Firmicutes.Clostridia.Clostridiales.Lachnospiraceae.Fusicatenibacter	SLAMF7
10923	ENSG00000026751	rs6664288	0.794945974	0.847282656	0.508203982	0.290207238	0.037603739	-0.037189849	0.057834338	-0.128054186	0.14410495	0.192349791	0.086935266	0.120100629	0.29940748	0.145567786	0.99813953	0.943652426	Bacteria.Firmicutes.Clostridia.Clostridiales.Ruminococcaceae.Flavonifractor	SLAMF7
10924	ENSG00000026751	rs6664288	0.743402344	0.822286379	0.568456222	0.714175396	0.051877502	-0.050771793	0.067611304	-0.054617143	0.15781302	0.225151105	0.117953823	0.148483864	0.366265517	0.224328838	0.818282805	0.837383941	Bacteria.Firmicutes.Clostridia.Clostridiales.Ruminococcaceae.Butyricicoccus	SLAMF7
10925	ENSG00000026751	rs6664288	0.872390585	0.559701853	0.338282836	0.03858637	-0.023576866	0.114093054	-0.067648821	0.202356618	0.146214848	0.194612342	0.070133884	0.095869403	0.342945035	0.102427381	0.999989953	0.911237612	Bacteria.Firmicutes.Clostridia.Clostridiales.Christensenellaceae	SLAMF7
10926	ENSG00000026751	rs6664288	0.514490812	0.308316047	0.096862236	0.006566922	-0.104861315	0.202251413	-0.127889538	0.255525388	0.159996859	0.196994224	0.075933763	0.091030803	0.356486505	0.121519541	0.833321003	0.620093566	Bacteria.Firmicutes.Clostridia.Clostridiales.Ruminococcaceae.Ruminococcaceae.UCG.003	SLAMF7
10927	ENSG00000026751	rs6664288	0.85082997	0.529819444	0.304957983	0.030414396	-0.027606613	0.122834145	-0.071267598	0.209177834	0.146222495	0.194475966	0.068931051	0.094553972	0.340171674	0.096679422	0.999417824	0.894814498	Bacteria.Firmicutes.Clostridia.Clostridiales.Christensenellaceae.Christensenellaceae.R.7.group	SLAMF7
10928	ENSG00000026751	rs6664288	0.590157943	0.477603448	0.502440131	0.397033087	0.103474374	-0.220057492	0.059939672	-0.110334131	0.191176836	0.308104525	0.088884285	0.129427892	0.378236907	0.226787426	0.988161388	0.950695192	Bacteria.Firmicutes.Bacilli.Lactobacillales.Carnobacteriaceae	SLAMF7
10929	ENSG00000026751	rs6664288	0.949637161	0.748670678	0.632623307	0.65408958	-0.009783177	-0.070527019	0.028489517	0.039877687	0.154301266	0.219208807	0.059319769	0.088590885	0.379038766	0.183030099	0.997466038	0.994193156	Bacteria.Bacteroidetes.Bacteroidia.Bacteroidales.Rikenellaceae	SLAMF7
10930	ENSG00000026751	rs6664288	0.942465284	0.936545836	0.326212085	0.440172237	0.010172731	-0.015143247	-0.061092207	0.070708018	0.140416171	0.189489379	0.061763584	0.091048787	0.29134133	0.174609257	0.798679773	0.930967248	Bacteria.Proteobacteria.Gammaproteobacteria.Pasteurellales.Pasteurellaceae.Haemophilus	SLAMF7
10931	ENSG00000026751	rs6664288	0.560459429	0.365102715	0.341370958	0.143213588	-0.110576171	0.230580306	0.076943149	-0.182959789	0.188978969	0.252837114	0.080284944	0.123490489	0.392500624	0.180721217	0.998793879	0.998019463	Bacteria.Firmicutes.Clostridia.Clostridiales.Lachnospiraceae.Blautia	SLAMF7
10932	ENSG00000026751	rs6664288	0.840777699	0.869829006	0.108034052	0.44943364	0.027989479	-0.03079361	-0.088699108	0.054550095	0.138773211	0.187178787	0.054443216	0.071692624	0.258219783	0.171622304	0.937508231	0.944938863	Bacteria.Firmicutes.Negativicutes.Selenomonadales.Veillonellaceae.Dialister	SLAMF7
10933	ENSG00000026751	rs6664288	0.864015194	0.686231723	0.858327753	0.502228022	0.037514157	0.117467987	0.01566932	0.080195654	0.218188754	0.289501443	0.087439209	0.118862589	0.525045071	0.357693762	0.966546108	0.93894507	Bacteria.Firmicutes.Clostridia.Clostridiales.Ruminococcaceae.Ruminiclostridium.6	SLAMF7
10934	ENSG00000026751	rs6664288	0.866559818	0.797856127	0.540058798	0.600730618	-0.026906206	-0.054520266	-0.047338082	-0.051020999	0.159505021	0.212010013	0.076856201	0.097019279	0.349927482	0.197174896	0.823714091	0.994491973	Bacteria.Firmicutes.Clostridia.Clostridiales.Peptostreptococcaceae.Intestinibacter	SLAMF7
10935	ENSG00000026751	rs6664288	0.949906187	0.549323375	0.344311664	0.022111514	-0.009698145	0.115120543	-0.07385862	0.229639313	0.153782708	0.191271761	0.077540693	0.097979097	0.441015117	0.17181349	0.911591624	0.632517979	Bacteria.Firmicutes.Clostridia.Clostridiales.Ruminococcaceae.Ruminococcaceae.UCG.005	SLAMF7
10936	ENSG00000026751	rs6664288	0.957519483	0.890444863	0.854080963	0.838045218	0.007908535	-0.027731036	0.015569059	0.023556295	0.147907877	0.200551292	0.084323126	0.114795163	0.313367933	0.177073677	0.997048205	0.999513539	Bacteria.Firmicutes.Clostridia.Clostridiales.Lachnospiraceae.Dorea	SLAMF7
10937	ENSG00000026751	rs6664288	0.15043971	0.150200352	0.116592521	0.110460945	-0.555406337	0.662991524	0.135929384	-0.168072903	0.381751626	0.455427391	0.085485078	0.103885476	0.489616341	0.251714962	0.999785669	0.999420701	Bacteria.Firmicutes.Clostridia.Clostridiales.Ruminococcaceae.Faecalibacterium	SLAMF7
10938	ENSG00000026751	rs6664288	0.665913048	0.96558962	0.223173929	0.988709719	-0.068089271	-0.009388052	0.075568112	0.001249988	0.156992434	0.216792035	0.061452321	0.087999743	0.286244359	0.277701655	0.82373905	0.998488883	Bacteria.Bacteroidetes.Bacteroidia.Bacteroidales.Porphyromonadaceae	SLAMF7
10939	ENSG00000026751	rs6664288	0.891937494	0.459180325	0.789636932	0.226241596	0.022755442	0.176239964	0.021260985	0.127341749	0.16685549	0.236703296	0.079371367	0.104250209	0.491423331	0.148382439	0.826261746	0.961152204	Bacteria.Bacteroidetes.Bacteroidia.Bacteroidales.Porphyromonadaceae.Odoribacter	SLAMF7
10940	ENSG00000026751	rs6664288	0.918282765	0.520247865	0.142684782	0.694535237	0.014090951	0.137846719	-0.104009587	-0.041091959	0.136817896	0.213245797	0.070107947	0.104180602	0.35329711	0.105371848	0.760739436	0.992507811	Bacteria.Firmicutes.Clostridia.Clostridiales.Lachnospiraceae..Eubacterium..hallii.group	SLAMF7
10941	ENSG00000026751	rs6664288	0.921652337	0.989318025	0.855114197	0.982335737	-0.0253326	-0.004129272	-0.015833717	0.002206961	0.256586058	0.307258353	0.086375172	0.09930198	0.490074274	0.37060593	0.999614985	0.99936283	Bacteria.Firmicutes.Clostridia.Clostridiales.Lachnospiraceae.Tyzzerella.4	SLAMF7
10942	ENSG00000026751	rs6664288	0.466759011	0.611938917	0.260198895	0.404637273	-0.143099802	0.127908706	0.087686269	-0.080219566	0.195491111	0.250932809	0.077210549	0.095641818	0.311141514	0.196977232	0.935972597	0.969189617	Bacteria.Firmicutes.Clostridia.Clostridiales.Ruminococcaceae.Subdoligranulum	SLAMF7
10943	ENSG00000026751	rs6664288	0.781123127	0.370068446	0.673556259	0.243302271	-0.082838828	0.319335612	0.042474644	-0.153519905	0.296921616	0.353830839	0.100375565	0.130399517	0.726747253	0.346915171	0.996108676	0.956557022	Bacteria.Firmicutes.Clostridia.Clostridiales.Lachnospiraceae..Ruminococcus..gnavus.group	SLAMF7
10944	ENSG00000026751	rs6664288	0.532238358	0.13206405	0.330887661	0.018268192	-0.118277064	0.376070929	-0.076868666	0.251939056	0.188370307	0.246621442	0.078473825	0.104094334	0.432396755	0.09832647	0.850968726	0.598995787	Bacteria.Firmicutes.Clostridia.Clostridiales.Lachnospiraceae..Eubacterium..xylanophilum.group	SLAMF7
10945	ENSG00000026751	rs6664288	0.530924944	0.440386148	0.341018741	0.269125442	-0.125039584	0.232217002	-0.098912715	0.166508406	0.198502291	0.299160083	0.103132905	0.149407761	0.433078712	0.213546382	0.858893251	0.978883571	Bacteria.Firmicutes.Clostridia.Clostridiales.Family.XIII.Family.XIII.AD3011.group	SLAMF7
10946	ENSG00000026751	rs6664288	0.927067515	0.924867099	0.337437727	0.451696232	0.012907635	-0.017939737	-0.06108795	0.069813007	0.140475544	0.189505975	0.063220531	0.092213501	0.29565317	0.168232458	0.780426415	0.890827153	Bacteria.Proteobacteria.Gammaproteobacteria.Pasteurellales.Pasteurellaceae	SLAMF7
10947	ENSG00000026751	rs6664288	0.868660607	0.794240014	0.918948041	0.528900848	0.037396138	0.069579897	0.010890195	0.087506278	0.225271336	0.265707647	0.106610769	0.13823382	0.546517981	0.303142308	0.999274386	0.998480911	Bacteria.Firmicutes.Clostridia.Clostridiales.Ruminococcaceae.Ruminococcaceae.UCG.013	SLAMF7
10948	ENSG00000026751	rs6664288	0.830354045	0.660016347	0.577914735	0.395802655	-0.034295937	0.106777741	-0.032331858	0.076461698	0.15944316	0.241641012	0.057817574	0.089459039	0.38604393	0.224575415	0.998115183	0.993943049	Bacteria.Firmicutes.Clostridia.Clostridiales.Clostridiaceae.1	SLAMF7
10949	ENSG00000026751	rs6664288	0.880133597	0.942002789	0.751374237	0.238987602	0.022457257	-0.013846456	-0.0178702	0.087943234	0.148345077	0.189598471	0.056168767	0.074009822	0.300129399	0.209362622	0.998409995	0.996467843	Bacteria.Verrucomicrobia	SLAMF7
10950	ENSG00000026751	rs6664288	0.734798294	0.814031803	0.741826442	0.816943036	0.153479954	-0.130587303	-0.036926675	0.029282941	0.451167442	0.552936688	0.111620757	0.125999901	0.808062307	0.735350689	0.922668656	0.99665811	Bacteria.Proteobacteria	SLAMF7
10951	ENSG00000026751	rs6664288	0.448941656	0.173317937	0.263448512	0.034841872	0.121005298	-0.314219906	0.078435877	-0.203836676	0.15885837	0.228274004	0.069541924	0.094602454	0.231062895	0.067866503	0.998970432	0.998994847	Bacteria.Firmicutes.Erysipelotrichia.Erysipelotrichales.Erysipelotrichaceae.Erysipelatoclostridium	SLAMF7
10952	ENSG00000026751	rs6664288	0.643634771	0.697939538	0.567070653	0.643948382	0.091737952	-0.109890865	0.047083365	-0.050354187	0.197388856	0.281916039	0.081846914	0.108447779	0.380506845	0.328850313	0.998201428	0.99782309	Bacteria.Firmicutes.Bacilli.Bacillales.Staphylococcaceae.Staphylococcus	SLAMF7
10953	ENSG00000026751	rs6664288	0.723728099	0.112578158	0.569316206	0.031253285	-0.077216738	0.448501358	-0.047335657	0.227798579	0.217517337	0.278894447	0.082765612	0.10350691	0.624047841	0.125427968	0.996483139	0.828086726	Bacteria.Bacteroidetes.Bacteroidia.Bacteroidales.Porphyromonadaceae.Butyricimonas	SLAMF7
10954	ENSG00000026751	rs6664288	0.862134492	0.498387902	0.877746946	0.472166135	0.137932162	0.655062691	-0.021011637	-0.121066337	0.791182383	0.962214074	0.136064877	0.167424099	0.987348183	0.734389934	0.996576058	0.828350038	Bacteria.Firmicutes.Clostridia.Clostridiales	SLAMF7
10955	ENSG00000026751	rs6664288	0.431287594	0.62475234	0.167830212	0.346548679	-0.140067636	0.112290311	0.121292291	-0.107752724	0.176887587	0.228496825	0.086976394	0.113653946	0.327780796	0.227056493	0.591666833	0.982679299	Bacteria.Firmicutes.Bacilli	SLAMF7
10956	ENSG00000026751	rs6664288	0.861487244	0.953659052	0.871040701	0.626569874	0.030119884	-0.012222103	0.012116816	0.043697452	0.17195273	0.209520305	0.074350369	0.089388636	0.338297513	0.226067062	0.999550314	0.996901429	Bacteria.Proteobacteria.Gammaproteobacteria.Pseudomonadales	SLAMF7
10957	ENSG00000026751	rs6664288	0.23881582	0.548975302	0.067705752	0.335224116	0.20457989	-0.142378678	-0.120333355	0.08688517	0.172103354	0.236354304	0.064783302	0.089504459	0.240807003	0.246328086	0.673900423	0.83469652	Bacteria.Firmicutes.Negativicutes.Selenomonadales.Veillonellaceae	SLAMF7
10958	ENSG00000026751	rs6664288	0.947821923	0.75134229	0.629358717	0.658843828	-0.010134637	-0.069725797	0.028779272	0.039308596	0.154275945	0.219129683	0.059351963	0.088629689	0.378405782	0.185401552	0.997528932	0.994125895	Bacteria.Bacteroidetes.Bacteroidia.Bacteroidales.Rikenellaceae.Alistipes	SLAMF7
10959	ENSG00000026751	rs6664288	0.855765761	0.628909268	0.570233981	0.197972537	-0.030561711	0.102329116	-0.032256857	0.089282408	0.167480204	0.210758103	0.056535222	0.068655477	0.404085844	0.218962705	0.998735039	0.999709092	Bacteria.Bacteroidetes.Bacteroidia.Bacteroidales.Prevotellaceae.Prevotella.9	SLAMF7
10960	ENSG00000026751	rs6664288	0.206349713	0.199271428	0.027046693	0.042337089	-0.214378319	0.340465057	0.154069884	-0.213766775	0.167978811	0.262575554	0.068135467	0.103252227	0.207754427	0.108100198	0.884056387	0.684404289	Bacteria.Proteobacteria.Betaproteobacteria.Burkholderiales	SLAMF7
10961	ENSG00000026751	rs6664288	0.87967481	0.820772335	0.215365307	0.489832153	-0.021242815	-0.042979821	-0.066867505	-0.049012788	0.139783666	0.188958864	0.053452932	0.070576985	0.326657785	0.151255956	0.695331816	0.87724048	Bacteria.Fusobacteria.Fusobacteriia.Fusobacteriales	SLAMF7
10962	ENSG00000026751	rs6664288	0.348596578	0.133058635	0.14086238	0.016179019	-0.179610871	0.36292572	-0.117995451	0.226083015	0.19025937	0.238623732	0.079166152	0.091598972	0.336108949	0.107152298	0.774035897	0.71652672	Bacteria.Firmicutes.Clostridia.Clostridiales.Ruminococcaceae.Ruminococcaceae.UCG.014	SLAMF7
10963	ENSG00000026751	rs6664288	0.729005381	0.930449934	0.588843192	0.985220035	-0.067449091	0.019352098	-0.044214331	-0.00194802	0.193862224	0.220882785	0.081400668	0.104758618	0.395601219	0.254687805	0.880276697	0.947947208	Bacteria.Firmicutes.Clostridia.Clostridiales.Ruminococcaceae.Ruminococcus.2	SLAMF7
10964	ENSG00000026751	rs6664288	0.553968225	0.716192059	0.333323982	0.503059527	0.099108016	-0.080881491	-0.061519425	0.047325578	0.166606093	0.221522555	0.063123616	0.070281082	0.35506397	0.242724087	0.998302481	0.99762474	Bacteria.Proteobacteria.Gammaproteobacteria.Enterobacteriales.Enterobacteriaceae.Escherichia.Shigella	SLAMF7
10965	ENSG00000026751	rs6664288	0.609297942	0.49622983	0.604676221	0.447087531	0.136011724	-0.226739437	0.058378067	-0.094335112	0.264858213	0.331382287	0.112225902	0.12333817	0.511544838	0.248832513	0.99946547	0.972078348	Bacteria.Firmicutes.Erysipelotrichia.Erysipelotrichales.Erysipelotrichaceae..Clostridium..innocuum.group	SLAMF7
10966	ENSG00000026751	rs6664288	0.998949595	0.923214392	0.337357976	0.770428737	-0.000187499	-0.019350983	0.063216707	-0.026372627	0.141885234	0.200000401	0.065412728	0.090003851	0.305248097	0.177676357	0.972085394	0.961745829	Bacteria.Proteobacteria.Deltaproteobacteria.Desulfovibrionales.Desulfovibrionaceae	SLAMF7
10967	ENSG00000026751	rs6664288	0.893479776	0.750498524	0.632256852	0.766438235	-0.022110247	-0.076067967	-0.028619731	-0.023606667	0.164486648	0.238224679	0.059526662	0.079146733	0.419903361	0.238763124	0.954360485	0.997412515	Bacteria.Proteobacteria.Gammaproteobacteria.Enterobacteriales.Enterobacteriaceae.Citrobacter	SLAMF7
10968	ENSG00000026751	rs6664288	0.760006027	0.443042102	0.750495338	0.34343216	0.053849285	-0.206052413	0.036401659	-0.157636274	0.175552818	0.267008468	0.113998827	0.165191485	0.426058312	0.183792861	0.946529443	0.989731238	Bacteria.Actinobacteria.Coriobacteriia.Coriobacteriales.Coriobacteriaceae	SLAMF7
10969	ENSG00000026751	rs6664288	0.683990631	0.838944677	0.036801142	0.971417413	0.055069797	-0.036909808	-0.138354376	0.00352476	0.134702156	0.180888782	0.064918452	0.098000442	0.264435957	0.1973539	0.307262139	0.998332705	Bacteria.Firmicutes.Negativicutes.Selenomonadales.Veillonellaceae.Veillonella	SLAMF7
10970	ENSG00000026751	rs6664288	0.712097242	0.214970614	0.751237525	0.118850035	0.063761476	-0.329491226	0.038993414	-0.280487978	0.17203364	0.26316142	0.122492542	0.177505462	0.397910341	0.106665179	0.922352777	0.994989321	Bacteria.Actinobacteria.Coriobacteriia.Coriobacteriales	SLAMF7
10971	ENSG00000026751	rs6664288	0.70109517	0.213229256	0.503355372	0.034109532	-0.082905598	0.303214236	-0.052129679	0.180279414	0.215051178	0.241244734	0.077469285	0.083318715	0.571653166	0.174031712	0.984987993	0.942894603	Bacteria.Proteobacteria.Deltaproteobacteria.Desulfovibrionales.Desulfovibrionaceae.Desulfovibrio	SLAMF7
10972	ENSG00000026751	rs6664288	0.360890221	0.186199807	0.309109145	0.118938091	0.206656055	-0.424017091	0.084940847	-0.170232712	0.224610632	0.317423413	0.082869767	0.107757152	0.410798814	0.154599974	0.704914551	0.785154398	Bacteria.Firmicutes.Erysipelotrichia.Erysipelotrichales.Erysipelotrichaceae.Faecalitalea	SLAMF7
10973	ENSG00000026751	rs6664288	0.706840625	0.498815551	0.6469927	0.375105448	0.072005952	-0.173095248	0.03477599	-0.081831955	0.190626319	0.254511837	0.075591838	0.091637841	0.47991991	0.231459439	0.999814869	0.919133689	Bacteria.Actinobacteria.Actinobacteria.Corynebacteriales.Corynebacteriaceae	SLAMF7
10974	ENSG00000026751	rs6664288	0.842850455	0.386877024	0.435441753	0.033925427	0.026157713	-0.158909414	-0.053232586	-0.202546299	0.131425391	0.182431524	0.067838832	0.093510015	0.324886298	0.088859023	0.710385559	0.830621095	Bacteria.Actinobacteria.Actinobacteria.Bifidobacteriales.Bifidobacteriaceae.Bifidobacterium	SLAMF7
10975	ENSG00000026751	rs6664288	0.238824135	0.225614145	0.0148147	0.028957883	0.177134187	-0.265721797	0.146903395	-0.171889932	0.149017253	0.217239907	0.058701427	0.076983326	0.158714892	0.07021631	0.332937584	0.703907197	Bacteria.Firmicutes.Negativicutes.Selenomonadales.Acidaminococcaceae.Phascolarctobacterium	SLAMF7
10976	ENSG00000026751	rs6664288	0.892093688	0.869880075	0.679823346	0.696530285	-0.021990488	0.041855422	-0.024161444	0.037494219	0.161481304	0.254518718	0.058285025	0.09571796	0.415123137	0.254973499	0.99830237	0.997282036	Bacteria.Firmicutes.Clostridia.Clostridiales.Clostridiaceae.1.Clostridium.sensu.stricto.1	SLAMF7
10977	ENSG00000026751	rs6664288	0.387492694	0.392840298	0.048435735	0.068317833	-0.13498042	0.190418229	0.122405704	-0.160165285	0.155162755	0.221387411	0.060874377	0.086424184	0.254862426	0.165837361	0.943988959	0.763056058	Bacteria.Proteobacteria.Betaproteobacteria.Burkholderiales.Alcaligenaceae	SLAMF7
10978	ENSG00000026751	rs6664288	0.499385995	0.871550628	0.305068298	0.753304402	0.117179785	-0.037044009	-0.061619734	0.021530907	0.172526104	0.228217405	0.059613203	0.068222841	0.40066406	0.293308878	0.936173011	0.965530807	Bacteria.Proteobacteria.Gammaproteobacteria.Enterobacteriales.Enterobacteriaceae	SLAMF7
10979	ENSG00000026751	rs6664288	0.419469978	0.139126141	0.25593879	0.054286988	-0.1972319	0.467479841	-0.129945916	0.32535805	0.24277009	0.312250155	0.113392171	0.166046396	0.493671673	0.146344743	0.901683061	0.835920165	Bacteria.Firmicutes.Clostridia.Clostridiales.Ruminococcaceae.Anaerotruncus	SLAMF7
10980	ENSG00000026751	rs6664288	0.91318306	0.574514965	0.993098927	0.425863757	0.026198036	0.169545253	0.000989386	0.117272417	0.239375652	0.300493438	0.113956344	0.146362339	0.677757763	0.302444478	0.998929462	0.998920199	Bacteria.Firmicutes.Clostridia.Clostridiales.Lachnospiraceae..Eubacterium..ventriosum.group	SLAMF7
10981	ENSG00000026751	rs6664288	0.718273301	0.328452488	0.683797301	0.295868514	-0.202070698	0.701764883	0.044650035	-0.150001568	0.557719089	0.712794718	0.109144467	0.142358753	0.897335589	0.571484428	0.876277026	0.778803758	Bacteria.Firmicutes.Clostridia.Clostridiales.Lachnospiraceae	SLAMF7
10982	ENSG00000026751	rs6664288	0.874033443	0.824074218	0.210406285	0.498639684	-0.022259573	-0.042188669	-0.067594543	-0.048012146	0.139861705	0.189022785	0.053444698	0.070565993	0.325006691	0.156534237	0.680951622	0.8806471	Bacteria.Fusobacteria.Fusobacteriia.Fusobacteriales.Fusobacteriaceae.Fusobacterium	SLAMF7
10983	ENSG00000026751	rs6664288	0.480976115	0.460646035	0.100714377	0.018107921	0.100501903	-0.141734473	0.095724602	-0.198307426	0.141801784	0.19098526	0.057502774	0.081817067	0.202461758	0.123640884	0.925641951	0.766776078	Bacteria.Proteobacteria.Betaproteobacteria.Burkholderiales.Alcaligenaceae.Parasutterella	SLAMF7
10984	ENSG00000026751	rs6664288	0.936430935	0.367083613	0.722605662	0.047064952	0.013611142	0.19405155	-0.029322859	0.232825228	0.17000944	0.213669094	0.082252778	0.115055656	0.52862257	0.166072083	0.996451838	0.973105641	Bacteria.Firmicutes.Clostridia.Clostridiales.Ruminococcaceae.Ruminiclostridium.9	SLAMF7
10985	ENSG00000026751	rs6664288	0.991990931	0.865716551	0.33476309	0.91967271	-0.00143191	-0.034161848	0.064480656	-0.009211348	0.14210887	0.201233711	0.066360745	0.090991892	0.342707014	0.172196611	0.895322073	0.962203837	Bacteria.Proteobacteria.Deltaproteobacteria	SLAMF7
10986	ENSG00000026751	rs6664288	0.87511225	0.850359236	0.231029134	0.549503332	0.02212397	-0.037480738	-0.086298952	0.053526122	0.140220775	0.197890153	0.071388626	0.088973377	0.318200471	0.183297578	0.999334555	0.984995763	Bacteria.Firmicutes.Erysipelotrichia.Erysipelotrichales.Erysipelotrichaceae.Erysipelotrichaceae.UCG.003	SLAMF7
10987	ENSG00000026751	rs6664288	0.639707221	0.776093298	0.274639805	0.428142949	-0.075760766	0.060893224	0.076020779	-0.067858665	0.161098045	0.213225634	0.069009859	0.08511188	0.332472069	0.206728452	0.85390463	0.901566772	Bacteria.Firmicutes.Clostridia.Clostridiales.Lachnospiraceae.Roseburia	SLAMF7
10988	ENSG00000026751	rs6664288	0.398357288	0.606440369	0.050142774	0.371235749	0.126630179	-0.104575523	-0.139375699	0.093788354	0.148963727	0.202023738	0.069852529	0.104174944	0.195879005	0.148343713	0.842610887	0.849895857	Bacteria.Firmicutes.Clostridia.Clostridiales.Lachnospiraceaencultured	SLAMF7
10989	ENSG00000026751	rs6664288	0.606286915	0.577420662	0.480548559	0.4533809	-0.12049419	0.184469328	0.067414817	-0.103937657	0.232676742	0.329448894	0.095025018	0.137802364	0.554984187	0.346867154	0.995261573	0.98026227	Bacteria.Firmicutes.Clostridia.Clostridiales.Lachnospiraceae.Lachnospiraceae.UCG.008	SLAMF7
10990	ENSG00000026751	rs6664288	0.940709949	0.49839053	0.706277193	0.176625392	-0.014609854	0.157052531	-0.0336457	0.150966754	0.195681471	0.230694078	0.088893228	0.110530259	0.566103422	0.216302031	0.998768023	0.921968885	Bacteria.Firmicutes.Clostridia.Clostridiales.Ruminococcaceae.Ruminococcaceae.NK4A214.group	SLAMF7
10991	ENSG00000026751	rs6664288	0.975916573	0.95850117	0.995560633	0.916678678	0.01066869	0.023078956	0.000710194	-0.016751608	0.352063007	0.441850085	0.127159517	0.159509167	0.862416691	0.638756763	0.99967607	0.999141757	Bacteria.Firmicutes.Negativicutes.Selenomonadales	SLAMF7
10992	ENSG00000026751	rs6664288	0.60154199	0.655151514	0.525085429	0.604077246	0.108074821	-0.139888558	0.069387349	-0.081342599	0.205970078	0.311796702	0.1086008	0.15611345	0.441742521	0.274931057	0.998330087	0.999834196	Bacteria.Actinobacteria.Coriobacteriia.Coriobacteriales.Coriobacteriaceae.Collinsella	SLAMF7
10993	ENSG00000026751	rs6664288	0.202260518	0.123428235	0.154002667	0.070925408	-0.451788907	0.611072651	0.13470728	-0.19790356	0.350781137	0.391591822	0.093410452	0.107815268	0.481171852	0.221217774	0.742289324	0.890273479	Bacteria.Firmicutes.Clostridia.Clostridiales.Lachnospiraceae..Eubacterium..rectale.group	SLAMF7
10994	ENSG00000026751	rs6664288	0.941842303	0.988367132	0.415856248	0.395210649	0.010314349	0.00283436	0.051542643	-0.082420882	0.140843169	0.193663368	0.062950222	0.09630979	0.30549938	0.175740542	0.998880039	0.950358135	Bacteria.Proteobacteria.Deltaproteobacteria.Desulfovibrionales.Desulfovibrionaceae.Bilophila	SLAMF7
10995	ENSG00000026751	rs6664288	0.828230582	0.362003362	0.423318184	0.066599478	-0.034786928	0.199182598	0.058997861	-0.191160532	0.159694707	0.216993546	0.073227014	0.102487943	0.402114085	0.121693172	0.99786128	0.999462671	Bacteria.Firmicutes.Clostridia.Clostridiales.Lachnospiraceae.Anaerostipes	SLAMF7
10996	ENSG00000026751	rs6664288	0.808843444	0.539788478	0.824039316	0.52075472	0.216115391	0.701688115	-0.033293893	-0.124693888	0.88976441	1.138470772	0.149140397	0.193133972	0.999415694	0.847332473	0.990344402	0.947305322	Bacteria.Firmicutes	SLAMF7
10997	ENSG00000026751	rs6664288	0.386563051	0.287704201	0.134917781	0.043118116	-0.155235178	0.239346368	-0.10231192	0.163677658	0.17809495	0.223308188	0.067597929	0.079366099	0.312862926	0.138238866	0.748690562	0.926870238	Bacteria.Firmicutes.Clostridia.Clostridiales.Lachnospiraceae.Lachnospiraceae.UCG.010	SLAMF7
10998	ENSG00000026751	rs6664288	0.46944803	0.35295857	0.256902163	0.116027542	0.118328896	-0.207317397	0.093699694	-0.154506284	0.162635007	0.221619438	0.08193077	0.097014877	0.240643259	0.113889926	0.998173674	0.986722564	Bacteria.Firmicutes.Bacilli.Bacillales	SLAMF7
10999	ENSG00000026751	rs6664288	0.733663148	0.977246511	0.25497199	0.92654792	0.047919444	-0.005362328	0.061415485	0.006463066	0.140238831	0.187301048	0.053481819	0.069839424	0.307231464	0.199819234	0.626983535	0.893251857	Bacteria.Proteobacteria.Betaproteobacteria.Burkholderiales.Alcaligenaceae.Sutterella	SLAMF7
11000	ENSG00000026751	rs6664288	0.800451074	0.952092296	0.884228536	0.519122144	0.048489179	0.012856827	0.012053916	0.059399374	0.191064466	0.213184844	0.082462038	0.091641318	0.467073341	0.298824051	0.996637177	0.973716764	Bacteria.Firmicutes.Clostridia.Clostridiales.Ruminococcaceae.Ruminococcus.1	SLAMF7
11001	ENSG00000026751	rs6664288	0.844932239	0.390162241	0.434082626	0.034347002	0.02580941	-0.157761689	-0.053395295	-0.201943764	0.131439644	0.182379677	0.067844219	0.093458991	0.32446508	0.089406127	0.708580894	0.830461583	Bacteria.Actinobacteria.Actinobacteria.Bifidobacteriales.Bifidobacteriaceae	SLAMF7
11002	ENSG00000026751	rs6664288	0.242224681	0.846312799	0.140208463	0.492497331	0.187603027	-0.036592899	0.11325551	0.064028451	0.158981798	0.188052675	0.075858845	0.09276988	0.216537025	0.274308371	0.746816614	0.991589527	Bacteria.Firmicutes.Clostridia.Clostridiales.Ruminococcaceae..Eubacterium..coprostanoligenes.group	SLAMF7
11003	ENSG00000026751	rs6664288	0.750654632	0.406190602	0.83031064	0.071316761	0.059047001	0.18839258	-0.022905834	-0.246490021	0.185039379	0.225359248	0.106462454	0.134475317	0.472001605	0.154868376	0.958742815	0.949592213	Bacteria.Actinobacteria	SLAMF7
11004	ENSG00000026751	rs6664288	0.558711995	0.787942283	0.56662661	0.696011288	0.326123762	0.177271746	-0.056121458	-0.047389627	0.554876941	0.656370266	0.097446282	0.120762066	0.90140863	0.724749072	0.998912436	0.995383189	Bacteria.Bacteroidetes.Bacteroidia.Bacteroidales	SLAMF7
11005	ENSG00000026751	rs6664288	0.774120441	0.666458495	0.772908743	0.645207039	0.07239403	-0.143769438	0.02474387	-0.055653541	0.251220775	0.332064935	0.085394561	0.1203185	0.635392311	0.407358914	0.999437234	0.993478997	Bacteria.Proteobacteria.Betaproteobacteria.Neisseriales.Neisseriaceae	SLAMF7
11006	ENSG00000026751	rs6664288	0.921116543	0.986395046	0.190774188	0.783510822	-0.014067813	0.00328408	0.076623234	-0.022570665	0.141517495	0.191862545	0.057965695	0.08181668	0.290634385	0.183557136	0.934169653	0.990835033	Bacteria.Bacteroidetes.Bacteroidia.Bacteroidales.Porphyromonadaceae.Parabacteroides	SLAMF7
11007	ENSG00000026751	rs6664288	0.593930559	0.480174174	0.506643124	0.400531769	0.102203606	-0.218461643	0.057607276	-0.108090471	0.190766467	0.307670586	0.086275125	0.127745286	0.375539829	0.241566196	0.963485106	0.971945944	Bacteria.Firmicutes.Bacilli.Lactobacillales.Carnobacteriaceae.Granulicatella	SLAMF7
11008	ENSG00000026751	rs6664288	0.923952138	0.970469323	0.45425924	0.057574347	-0.013761181	0.00700054	-0.039517626	0.128921231	0.143611602	0.188387351	0.052495632	0.066707553	0.291422342	0.23291453	0.99994518	0.999865593	Bacteria.Bacteroidetes.Bacteroidia.Bacteroidales.Prevotellaceae	SLAMF7
11009	ENSG00000026751	rs6664288	0.531032136	0.473666983	0.381048535	0.328853459	-0.133644567	0.233182881	-0.066592145	0.106797165	0.212218368	0.323571006	0.075512577	0.108566346	0.471755363	0.265734172	0.996423631	0.945973526	Bacteria.Bacteroidetes.Bacteroidia.Bacteroidales.Prevotellaceae.Prevotella.7	SLAMF7
11010	ENSG00000026751	rs6664288	0.586326527	0.602426952	0.393591271	0.397613729	-0.109219114	0.13901753	-0.08960613	0.118537442	0.199724354	0.265588645	0.104345868	0.139222912	0.399995316	0.213353032	0.999550585	0.943671256	Bacteria.Firmicutes.Clostridia.Clostridiales.Lachnospiraceae.Lachnospiraceae.ND3007.group	SLAMF7
11011	ENSG00000026751	rs6664288	0.536012383	0.268125858	0.474270827	0.17100528	0.132904367	-0.317279863	0.061862312	-0.146689509	0.213634589	0.284095356	0.085959634	0.105985598	0.517930138	0.174407271	0.999028109	0.997798285	Bacteria.Actinobacteria.Actinobacteria.Micrococcales.Micrococcaceae	SLAMF7
11012	ENSG00000026950	rs12213625	0.209995711	0.055536579	0.945620166	0.842309348	-0.209224773	0.404274232	0.005416144	-0.018559588	0.165276221	0.207416734	0.079104837	0.092925474	0.234728639	0.049719174	0.998793879	0.998376616	Bacteria.Firmicutes.Clostridia.Clostridiales.Lachnospiraceae.Blautia	BTN3A1
11013	ENSG00000026950	rs12213625	0.268166839	0.980720017	0.069501752	0.624122584	0.377472696	0.020433199	-0.114655656	0.073640706	0.338021796	0.842328599	0.062138724	0.149577089	0.896748936	0.769141731	0.998947111	0.995399427	Bacteria.Bacteroidetes	BTN3A1
11014	ENSG00000026950	rs12213625	0.113611223	0.038248349	0.861637485	0.920926269	-0.207625905	0.3839936	0.009660574	-0.008247392	0.12948719	0.181594966	0.055212189	0.082765696	0.073776554	0.013591548	0.902591191	0.991310041	Bacteria.Proteobacteria.Gammaproteobacteria.Pasteurellales.Pasteurellaceae.Haemophilus	BTN3A1
11015	ENSG00000026950	rs12213625	0.210444942	0.054842886	0.95596384	0.615084513	-0.216742635	0.451040941	-0.004090702	0.05255474	0.171385705	0.230733676	0.073800233	0.104022647	0.213292709	0.035787664	0.970428374	0.972446298	Bacteria.Firmicutes.Clostridia.Clostridiales.Ruminococcaceae.Ruminococcaceae.UCG.003	BTN3A1
11016	ENSG00000026950	rs12213625	0.175860232	0.077719563	0.020755865	0.04398922	-0.167539821	0.308031108	-0.144173874	0.145164857	0.122444318	0.171894063	0.06085097	0.070691097	0.107514317	0.028935048	0.26262696	0.725273292	Bacteria.Firmicutes.Negativicutes.Selenomonadales.Veillonellaceae.Veillonella	BTN3A1
11017	ENSG00000026950	rs12213625	0.697578917	0.301577474	0.284031469	0.635673526	-0.069067787	0.289674819	0.06725574	-0.04746398	0.176965283	0.27820991	0.062268407	0.099722297	0.493102104	0.199412443	0.999586829	0.996426659	Bacteria.Firmicutes.Negativicutes.Selenomonadales.Veillonellaceae.Megasphaera	BTN3A1
11018	ENSG00000026950	rs12213625	0.987489637	0.995087418	0.078306716	0.055516118	-0.002535012	0.001654518	-0.108357775	0.158980374	0.161059726	0.267703478	0.060590386	0.081559367	0.511072198	0.367804101	0.69019916	0.646237272	Bacteria.Firmicutes.Negativicutes.Selenomonadales.Veillonellaceae	BTN3A1
11019	ENSG00000026950	rs12213625	0.082248332	0.033621496	0.468980266	0.705080875	-0.24358129	0.407512769	0.044683693	-0.032400102	0.138033328	0.187805192	0.061349827	0.085237721	0.086436442	0.017105969	0.997466038	0.99585736	Bacteria.Bacteroidetes.Bacteroidia.Bacteroidales.Rikenellaceae	BTN3A1
11020	ENSG00000026950	rs12213625	0.980191098	0.737529488	0.15261359	0.103843461	-0.004713359	0.083169063	0.117897176	-0.18504183	0.189112207	0.247127908	0.081473657	0.112195868	0.627416916	0.322609391	0.99946547	0.972078348	Bacteria.Firmicutes.Erysipelotrichia.Erysipelotrichales.Erysipelotrichaceae..Clostridium..innocuum.group	BTN3A1
11021	ENSG00000026950	rs12213625	0.087897822	0.180204105	0.353809132	0.650291219	-0.223510977	0.285610006	0.066608888	0.055036101	0.12902826	0.210864109	0.071330735	0.120842963	0.084196663	0.055421856	0.614479795	0.921307549	Bacteria.Firmicutes.Bacilli.Lactobacillales.Streptococcaceae.Streptococcus	BTN3A1
11022	ENSG00000026950	rs12213625	0.188826585	0.930613591	0.030477777	0.552427444	0.392486107	0.056786843	-0.125111	0.072283031	0.295596893	0.649691718	0.056575892	0.121039676	0.733141792	0.747846838	0.99911693	0.98634337	Bacteria.Bacteroidetes.Bacteroidia.Bacteroidales.Bacteroidaceae.Bacteroides	BTN3A1
11023	ENSG00000026950	rs12213625	0.169874585	0.125307377	0.891930872	0.94092556	-0.213813322	0.366518191	-0.010011665	-0.008126508	0.154069688	0.236071336	0.073406541	0.109242839	0.19184236	0.058058168	0.835991254	0.996716587	Bacteria.Bacteroidetes.Bacteroidia.Bacteroidales.Porphyromonadaceae.Odoribacter	BTN3A1
11024	ENSG00000026950	rs12213625	0.045783051	0.173119063	0.137107316	0.938240403	-0.274606452	0.311856002	0.113355312	0.009108597	0.134885562	0.226450396	0.075321542	0.117111029	0.067794998	0.060092445	0.448488025	0.910444892	Bacteria.Firmicutes.Bacilli.Lactobacillales	BTN3A1
11025	ENSG00000026950	rs12213625	0.077173602	0.167213428	0.290289429	0.698059946	-0.234062515	0.295292794	0.075903201	0.047046647	0.130370402	0.211437169	0.071201022	0.12074501	0.075585032	0.048581733	0.604062267	0.955303348	Bacteria.Firmicutes.Bacilli.Lactobacillales.Streptococcaceae	BTN3A1
11026	ENSG00000026950	rs12213625	0.171158764	0.037551928	0.482644217	0.999865593	-0.179413182	0.367112737	0.034177865	1.02E-05	0.129676155	0.172962466	0.048407395	0.060529628	0.098375501	0.018082937	0.99994518	0.999865593	Bacteria.Bacteroidetes.Bacteroidia.Bacteroidales.Prevotellaceae	BTN3A1
11027	ENSG00000026950	rs12213625	0.169512254	0.035068368	0.971115097	0.9749565	-0.200060398	0.379851888	0.002322708	0.002623219	0.144035497	0.176519679	0.063903061	0.083245653	0.127936199	0.018786155	0.999550314	0.999283125	Bacteria.Proteobacteria.Gammaproteobacteria.Pseudomonadales	BTN3A1
11028	ENSG00000026950	rs12213625	0.385596581	0.173936427	0.979855235	0.917129265	-0.199321408	0.403416991	-0.001635156	-0.008971511	0.228205812	0.293501402	0.06451264	0.08589314	0.418058299	0.132286646	0.928033661	0.99560689	Bacteria.Proteobacteria.Gammaproteobacteria	BTN3A1
11029	ENSG00000026950	rs12213625	0.317032852	0.220492389	0.774623907	0.90386494	-0.271372261	0.419535626	0.025464492	-0.013661544	0.269160816	0.339172003	0.088569566	0.112676678	0.560072979	0.265814044	0.996108676	0.998901623	Bacteria.Firmicutes.Clostridia.Clostridiales.Lachnospiraceae..Ruminococcus..gnavus.group	BTN3A1
11030	ENSG00000026950	rs12213625	0.553390166	0.140032908	0.554323608	0.727849275	-0.115715983	0.324051288	0.050442343	-0.032656503	0.194240885	0.216952728	0.08487268	0.093445858	0.366438938	0.100278676	0.988161388	0.957387452	Bacteria.Firmicutes.Bacilli.Lactobacillales.Carnobacteriaceae	BTN3A1
11031	ENSG00000026950	rs12213625	0.797359296	0.893495835	0.03434405	0.073484621	0.04274757	0.036799174	0.150179841	-0.175282863	0.165813353	0.273804771	0.069501618	0.096374734	0.572690867	0.361244495	0.997152221	0.990360691	Bacteria.Firmicutes.Clostridia.Clostridiales.Family.XI	BTN3A1
11032	ENSG00000026950	rs12213625	0.619404874	0.243639029	0.09959445	0.333905531	-0.07357616	0.254360048	0.104426772	-0.083367709	0.147432999	0.216208959	0.062519419	0.085645326	0.282943331	0.087192601	0.998970432	0.998994847	Bacteria.Firmicutes.Erysipelotrichia.Erysipelotrichales.Erysipelotrichaceae.Erysipelatoclostridium	BTN3A1
11033	ENSG00000026950	rs12213625	0.132170083	0.049526726	0.959590797	0.517061458	-0.21303573	0.357281649	0.002988772	0.052513231	0.139744486	0.17856688	0.058764832	0.080618141	0.108343836	0.028699019	0.918224165	0.996677764	Bacteria.Bacteroidetes.Bacteroidia.Bacteroidales.Porphyromonadaceae	BTN3A1
11034	ENSG00000026950	rs12213625	0.123529265	0.042156355	0.769740735	0.991857584	-0.199226862	0.392196007	0.015250126	-0.000783955	0.127704944	0.189264543	0.051885145	0.076528881	0.090432601	0.017958616	0.737973283	0.999909233	Bacteria.Firmicutes.Negativicutes.Selenomonadales.Acidaminococcaceae	BTN3A1
11035	ENSG00000026950	rs12213625	0.093472756	0.029914413	0.629866156	0.819504563	-0.218185483	0.381225461	0.035617583	0.021071576	0.128197987	0.171783743	0.073563808	0.091978003	0.071231957	0.012273085	0.997048205	0.999513539	Bacteria.Firmicutes.Clostridia.Clostridiales.Lachnospiraceae.Dorea	BTN3A1
11036	ENSG00000026950	rs12213625	0.130909713	0.025679522	0.115374774	0.149119862	-0.190853195	0.386961165	-0.097766607	0.128900763	0.124778174	0.169522081	0.061275881	0.088307154	0.082679883	0.012072852	0.918237398	0.900863011	Bacteria.Firmicutes.Clostridia.Clostridiales.Lachnospiraceae.Coprococcus.1	BTN3A1
11037	ENSG00000026950	rs12213625	0.268183812	0.980694043	0.069508293	0.624166104	0.377459832	0.020461494	-0.114653294	0.07363526	0.338022377	0.842359981	0.062138938	0.149584835	0.895032652	0.768453541	0.998912436	0.995383189	Bacteria.Bacteroidetes.Bacteroidia.Bacteroidales	BTN3A1
11038	ENSG00000026950	rs12213625	0.201243223	0.036690516	0.985699781	0.814276598	-0.201550327	0.389857715	-0.001084922	0.018127066	0.156132098	0.182817384	0.060301372	0.076857266	0.164966207	0.025110139	0.999305535	0.994727898	Bacteria.Proteobacteria.Gammaproteobacteria.Pseudomonadales.Pseudomonadaceae.Pseudomonas	BTN3A1
11039	ENSG00000026950	rs12213625	0.933282851	0.612910637	0.400970805	0.133174374	-0.020714651	-0.21852979	-0.048933704	0.143933057	0.246499802	0.429889942	0.057885868	0.094664741	0.816051814	0.48287151	0.999785669	0.999420701	Bacteria.Firmicutes.Clostridia.Clostridiales.Ruminococcaceae.Faecalibacterium	BTN3A1
11040	ENSG00000026950	rs12213625	0.711641675	0.101918939	0.378458681	0.821917377	-0.07414894	0.419055142	0.088958899	0.025099578	0.19972869	0.252638636	0.100325514	0.111071206	0.503070424	0.08246898	0.862533011	0.999817689	Bacteria.Firmicutes.Clostridia.Clostridiales.Family.XIII.Family.XIII.AD3011.group	BTN3A1
11041	ENSG00000026950	rs12213625	0.297468307	0.069201814	0.583453121	0.731855786	-0.158612629	0.354441676	0.029339982	-0.021542037	0.151034611	0.191881054	0.053242789	0.062601758	0.225559719	0.045289815	0.998735039	0.999709092	Bacteria.Bacteroidetes.Bacteroidia.Bacteroidales.Prevotellaceae.Prevotella.9	BTN3A1
11042	ENSG00000026950	rs12213625	0.07274698	0.027552373	0.35418079	0.963356638	-0.241727927	0.395982748	-0.061969456	-0.004308814	0.132558275	0.175715548	0.066414019	0.093433217	0.070457854	0.010324818	0.672971471	0.914709499	Bacteria.Firmicutes.Clostridia.Clostridiales.Peptostreptococcaceae	BTN3A1
11043	ENSG00000026950	rs12213625	0.082156899	0.033544695	0.468111441	0.703337574	-0.243625191	0.407662083	0.044796985	-0.032610261	0.138016035	0.187789809	0.061384853	0.08526103	0.086371086	0.017260832	0.997528932	0.995889945	Bacteria.Bacteroidetes.Bacteroidia.Bacteroidales.Rikenellaceae.Alistipes	BTN3A1
11044	ENSG00000026950	rs12213625	0.086103719	0.020974681	0.370163788	0.353212862	-0.227476739	0.429205561	-0.043617648	0.071615616	0.130556753	0.181476588	0.048338996	0.07659682	0.07197208	0.011632355	0.998409995	0.996467843	Bacteria.Verrucomicrobia	BTN3A1
11045	ENSG00000026950	rs12213625	0.649090535	0.471444052	0.98284757	0.958077301	-0.212941964	0.409012208	0.002342477	-0.007207371	0.465840455	0.564703428	0.108545157	0.136589763	0.786573128	0.638887861	0.936136172	0.998393433	Bacteria.Proteobacteria	BTN3A1
11046	ENSG00000026950	rs12213625	0.729094659	0.645348092	0.279685636	0.029405803	-0.057213489	-0.13128856	0.067999333	-0.207367247	0.164499517	0.283956764	0.062385858	0.093140079	0.488068184	0.274944097	0.999814869	0.907533519	Bacteria.Actinobacteria.Actinobacteria.Corynebacteriales.Corynebacteriaceae	BTN3A1
11047	ENSG00000026950	rs12213625	0.34016695	0.09722911	0.81211781	0.949303905	-0.172341385	0.372483359	0.021884958	-0.007392854	0.179375558	0.221408171	0.091703834	0.115833316	0.33949045	0.078986683	0.998330087	0.999834196	Bacteria.Actinobacteria.Coriobacteriia.Coriobacteriales.Coriobacteriaceae.Collinsella	BTN3A1
11048	ENSG00000026950	rs12213625	0.17929432	0.690904149	0.001958261	0.366195582	0.249793592	0.153449079	0.209911125	-0.116238695	0.184030685	0.384220157	0.065081184	0.127751364	0.258426372	0.422897255	0.138330444	0.783914064	Bacteria.Firmicutes.Erysipelotrichia.Erysipelotrichales.Erysipelotrichaceae.Holdemanella	BTN3A1
11049	ENSG00000026950	rs12213625	0.186988538	0.030670103	0.990018288	0.562599361	-0.202532112	0.446074702	-0.000812262	-0.043186867	0.151892885	0.201959047	0.064680714	0.074213735	0.178922299	0.02107192	0.997944776	0.999462671	Bacteria.Firmicutes.Clostridia.Clostridiales.Lachnospiraceae.Anaerostipes	BTN3A1
11050	ENSG00000026950	rs12213625	0.255413266	0.129694781	0.378697383	0.600213456	-0.156998852	0.337012505	0.065702458	-0.059154162	0.136845977	0.219628299	0.074134835	0.112325048	0.186406297	0.041503851	0.920874976	0.92711443	Bacteria.Firmicutes.Clostridia.Clostridiales.Lachnospiraceae..Eubacterium..eligens.group	BTN3A1
11051	ENSG00000026950	rs12213625	0.038978369	0.042932484	0.177931887	0.306544337	-0.307977355	0.566655866	0.100011798	-0.136352961	0.146212164	0.27451496	0.073447837	0.132319305	0.078750439	0.033709429	0.600296309	0.982679299	Bacteria.Firmicutes.Bacilli	BTN3A1
11052	ENSG00000026950	rs12213625	0.093671774	0.026986274	0.415661025	0.420924005	-0.217923458	0.389493785	-0.045603033	0.045770333	0.128123428	0.172178167	0.055672608	0.056515498	0.079646561	0.010807549	0.756513471	0.8806471	Bacteria.Fusobacteria.Fusobacteriia.Fusobacteriales.Fusobacteriaceae.Fusobacterium	BTN3A1
11053	ENSG00000026950	rs12213625	0.304507519	0.607502065	0.163699276	0.358017472	0.617759656	-0.533373322	-0.147482946	0.16208126	0.596945294	1.033447862	0.10471494	0.175106254	0.987348183	0.7600358	0.996576058	0.809070299	Bacteria.Firmicutes.Clostridia.Clostridiales	BTN3A1
11054	ENSG00000026950	rs12213625	0.261765057	0.723220348	0.905724006	0.117464292	-0.202527975	0.087882974	-0.008672813	-0.147391445	0.178924708	0.247089798	0.072948506	0.092918619	0.263258142	0.231056328	0.998368957	0.997803387	Bacteria.Actinobacteria.Actinobacteria.Micrococcales	BTN3A1
11055	ENSG00000026950	rs12213625	0.152558961	0.031327908	0.458821055	0.567306491	-0.187989995	0.382233303	-0.040610098	0.045111019	0.129894214	0.17375822	0.05449857	0.078466152	0.092392775	0.015536324	0.996033175	0.957759426	Bacteria.Firmicutes.Clostridia.Clostridiales.Lachnospiraceae.Lachnospiraceae.NK4A136.group	BTN3A1
11056	ENSG00000026950	rs12213625	0.182612566	0.29933042	0.832416075	0.434206574	-0.216925041	0.248326311	0.015640181	0.084251506	0.161052565	0.237382662	0.07362054	0.10707922	0.171442438	0.093566445	0.999513786	0.93816676	Bacteria.Firmicutes.Erysipelotrichia.Erysipelotrichales.Erysipelotrichaceae	BTN3A1
11057	ENSG00000026950	rs12213625	0.150788382	0.065450971	0.627585258	0.626146957	-0.188943386	0.350047944	0.0361247	-0.054285051	0.129980616	0.186858099	0.074116145	0.110910628	0.10685224	0.019224159	0.836973559	0.997649073	Bacteria.Firmicutes.Clostridia.Clostridiales.Ruminococcaceaencultured	BTN3A1
11058	ENSG00000026950	rs12213625	0.175192611	0.017035998	0.884436999	0.374978039	-0.186247259	0.46322702	-0.00975422	-0.084071099	0.135903163	0.189234125	0.066850838	0.094120035	0.148023525	0.012960225	0.997851323	0.971752601	Bacteria.Firmicutes.Clostridia.Clostridiales.Lachnospiraceae.Fusicatenibacter	BTN3A1
11059	ENSG00000026950	rs12213625	0.512819907	0.013542405	0.296967001	0.361721662	-0.100738891	0.534032726	-0.094266748	-0.100966337	0.153096121	0.210474633	0.089669103	0.109929833	0.383911873	0.015037572	0.925664213	0.972299477	Bacteria.Actinobacteria	BTN3A1
11060	ENSG00000026950	rs12213625	0.823623836	0.399953859	0.122695785	0.722771385	0.045556073	0.304397196	0.151626427	-0.056770915	0.203580072	0.359304425	0.09697309	0.159345985	0.642690694	0.277201505	0.86289527	0.991517957	Bacteria.Firmicutes.Clostridia.Clostridiales.Ruminococcaceae.Anaerotruncus	BTN3A1
11061	ENSG00000026950	rs12213625	0.228952976	0.063587015	0.734129096	0.910348605	-0.178936852	0.366418876	0.024531418	-0.009819743	0.147355714	0.194201325	0.071923412	0.08687608	0.151247003	0.019691874	0.999989953	0.996970783	Bacteria.Firmicutes.Clostridia.Clostridiales.Christensenellaceae	BTN3A1
11062	ENSG00000026950	rs12213625	0.961716747	0.845221108	0.480931448	0.42419985	0.016169925	-0.132378297	-0.051264761	0.109942674	0.335601347	0.675438001	0.07232392	0.136719834	0.93384103	0.761564251	0.956359196	0.930754062	Bacteria.Firmicutes.Clostridia.Clostridiales.Ruminococcaceae	BTN3A1
11063	ENSG00000026950	rs12213625	0.342340797	0.211039374	0.914706576	0.895035972	-0.187243593	0.352071524	0.008402561	-0.014905763	0.195771585	0.278762072	0.078152432	0.11254378	0.380452982	0.14744391	0.999469974	0.997826072	Bacteria.Bacteroidetes.Bacteroidia.Bacteroidales.Porphyromonadaceae.Barnesiella	BTN3A1
11064	ENSG00000026950	rs12213625	0.175391249	0.026273143	0.199415296	0.904234103	-0.173927723	0.413329186	-0.085534011	0.010171618	0.12697294	0.181824351	0.065987453	0.08421772	0.12366076	0.010573373	0.774988028	0.998318077	Bacteria.Firmicutes.Clostridia.Clostridiales.Lachnospiraceae..Eubacterium..hallii.group	BTN3A1
11065	ENSG00000026950	rs12213625	0.466395505	0.049015576	0.775111338	0.643072745	-0.151523531	0.464031037	0.022439734	0.034764663	0.206829458	0.231382378	0.078222943	0.074674953	0.515086925	0.084691304	0.999437234	0.993478997	Bacteria.Proteobacteria.Betaproteobacteria.Neisseriales.Neisseriaceae	BTN3A1
11066	ENSG00000026950	rs12213625	0.355988806	0.012520021	0.120512724	0.491869657	-0.120364345	0.442157218	-0.113589868	-0.055992243	0.129485934	0.17222052	0.072214619	0.081008364	0.237627427	0.009811057	0.50944594	0.92878409	Bacteria.Actinobacteria.Actinobacteria	BTN3A1
11067	ENSG00000026950	rs12213625	0.216199586	0.043081761	0.478307685	0.87277758	-0.168066562	0.385852779	-0.041275946	0.013228855	0.134597263	0.187063566	0.057883726	0.082292141	0.174335611	0.023093196	0.925664895	0.934861003	Bacteria.Firmicutes.Clostridia.Clostridiales.Lachnospiraceae.Roseburia	BTN3A1
11068	ENSG00000026950	rs12213625	0.368562808	0.172626618	0.683290882	0.824255046	-0.155731987	0.342721077	0.031136654	-0.026018864	0.172009264	0.2485735	0.075982947	0.116697321	0.354043289	0.116400283	0.914081929	0.940270453	Bacteria.Firmicutes.Clostridia.Clostridiales.Lachnospiraceae..Eubacterium..xylanophilum.group	BTN3A1
11069	ENSG00000026950	rs12213625	0.528563128	0.337896322	0.600708882	0.266424364	-0.125993738	0.221666745	0.047508473	-0.139660206	0.198869017	0.229624533	0.090334612	0.124604887	0.43867517	0.169442364	0.999274386	0.998480911	Bacteria.Firmicutes.Clostridia.Clostridiales.Ruminococcaceae.Ruminococcaceae.UCG.013	BTN3A1
11070	ENSG00000026950	rs12213625	0.904232411	0.246224422	0.034992201	0.169127901	0.019398105	0.221564746	0.166068714	-0.121797621	0.160607215	0.189377967	0.077139893	0.087609283	0.463236569	0.107392677	0.734081587	0.955201279	Bacteria.Firmicutes.Clostridia.Clostridiales.Ruminococcaceae..Eubacterium..coprostanoligenes.group	BTN3A1
11071	ENSG00000026950	rs12213625	0.173663171	0.081294352	0.92282246	0.773184066	-0.214302344	0.354629547	-0.005929956	-0.024113638	0.15581284	0.200321032	0.060976315	0.083323477	0.16644243	0.04515156	0.99830237	0.997282036	Bacteria.Firmicutes.Clostridia.Clostridiales.Clostridiaceae.1.Clostridium.sensu.stricto.1	BTN3A1
11072	ENSG00000026950	rs12213625	0.996495135	0.806111421	0.552358395	0.193526998	-0.001458753	-0.098823259	-0.067571311	0.157409546	0.330829536	0.401013675	0.113130075	0.119830118	0.864539579	0.600710945	0.99967607	0.999141757	Bacteria.Firmicutes.Negativicutes.Selenomonadales	BTN3A1
11073	ENSG00000026950	rs12213625	0.052173329	0.020021842	0.073501295	0.645708523	-0.247975091	0.400304232	-0.130285974	0.037177822	0.125403485	0.167930569	0.071638613	0.080497824	0.054534401	0.008844242	0.442466472	0.963320761	Bacteria.Actinobacteria.Actinobacteria.Bifidobacteriales.Bifidobacteriaceae	BTN3A1
11074	ENSG00000026950	rs12213625	0.743454536	0.954807226	0.151433976	0.189795405	0.074927996	0.018363665	0.128917427	-0.163996223	0.227981465	0.322810536	0.088829114	0.123786352	0.629006867	0.429155226	0.996483139	0.865911567	Bacteria.Bacteroidetes.Bacteroidia.Bacteroidales.Porphyromonadaceae.Butyricimonas	BTN3A1
11075	ENSG00000026950	rs12213625	0.91732687	0.484908346	0.11076674	0.007497362	-0.017171449	-0.185120061	0.108707509	-0.299837592	0.164793641	0.263558845	0.067250645	0.108680589	0.446057411	0.261126523	0.998201428	0.962367371	Bacteria.Firmicutes.Bacilli.Bacillales.Staphylococcaceae.Staphylococcus	BTN3A1
11076	ENSG00000026950	rs12213625	0.187613343	0.062572446	0.948282088	0.707183126	-0.20175078	0.355978312	0.003525955	-0.028041639	0.151524261	0.187923941	0.054152615	0.074327704	0.175854021	0.039018226	0.965800035	0.997412515	Bacteria.Proteobacteria.Gammaproteobacteria.Enterobacteriales.Enterobacteriaceae.Citrobacter	BTN3A1
11077	ENSG00000026950	rs12213625	0.113986703	0.251746548	0.329120746	0.117315567	-0.194187143	0.204929505	-0.0462544	-0.120556488	0.121234338	0.177236095	0.047046823	0.075969907	0.081312649	0.075353211	0.973523722	0.891510278	Bacteria.Proteobacteria.Betaproteobacteria.Burkholderiales.Alcaligenaceae.Parasutterella	BTN3A1
11078	ENSG00000026950	rs12213625	0.230930733	0.354810925	0.94423538	0.3276081	-0.176846625	0.214955088	0.006651095	-0.118519032	0.146260701	0.230675899	0.094725594	0.120170333	0.181703673	0.11785761	0.846918656	0.778191078	Bacteria.Firmicutes.Clostridia.Clostridiales.Ruminococcaceae.Butyricicoccus	BTN3A1
11079	ENSG00000026950	rs12213625	0.781561158	0.750532676	0.438063143	0.412682158	0.121128199	-0.256740533	-0.067120346	0.126655378	0.435057194	0.804157142	0.086029822	0.153633525	0.902016862	0.705612911	0.876277026	0.810360002	Bacteria.Firmicutes.Clostridia.Clostridiales.Lachnospiraceae	BTN3A1
11080	ENSG00000026950	rs12213625	0.793284511	0.587323103	0.068707186	0.313528604	0.04840671	0.172185391	0.141957097	-0.118392441	0.183978128	0.315709957	0.076709819	0.116573893	0.604060998	0.32300499	0.557510261	0.836706606	Bacteria.Firmicutes.Erysipelotrichia.Erysipelotrichales.Erysipelotrichaceae.Faecalitalea	BTN3A1
11081	ENSG00000026950	rs12213625	0.803877823	0.360959098	0.069528822	0.571553155	0.046605145	0.293022859	0.130125667	-0.056337766	0.186919548	0.318527081	0.070529863	0.099080457	0.60748143	0.241851749	0.984987993	0.971423926	Bacteria.Proteobacteria.Deltaproteobacteria.Desulfovibrionales.Desulfovibrionaceae.Desulfovibrio	BTN3A1
11082	ENSG00000026950	rs12213625	0.165694176	0.015660719	0.796720836	0.263597675	-0.22012488	0.486440835	-0.028461144	0.155134609	0.157042846	0.196072681	0.110043152	0.137587066	0.173221279	0.017580571	0.930516582	0.994989321	Bacteria.Actinobacteria.Coriobacteriia.Coriobacteriales	BTN3A1
11083	ENSG00000026950	rs12213625	0.712364304	0.342949919	0.292261761	0.34601295	-0.067448492	0.227209848	0.084474709	-0.101113527	0.182158537	0.237860156	0.079568886	0.106531936	0.482450538	0.227048583	0.953700178	0.911138448	Bacteria.Firmicutes.Clostridia.Clostridiales.Ruminococcaceae.Ruminiclostridium.6	BTN3A1
11084	ENSG00000026950	rs12213625	0.1239136	0.032634223	0.494185245	0.709835054	-0.197860675	0.37591725	0.046495563	-0.04677523	0.126961419	0.172239478	0.067631257	0.125172278	0.090539636	0.010983103	0.99813953	0.992529118	Bacteria.Firmicutes.Clostridia.Clostridiales.Ruminococcaceae.Flavonifractor	BTN3A1
11085	ENSG00000026950	rs12213625	0.131736228	0.112979909	0.699459739	0.489366334	-0.197357494	0.319219863	0.020845515	-0.05418124	0.129312293	0.198728544	0.053762254	0.07793545	0.109347384	0.041516126	0.836407672	0.941587602	Bacteria.Firmicutes.Negativicutes.Selenomonadales.Acidaminococcaceae.Phascolarctobacterium	BTN3A1
11086	ENSG00000026950	rs12213625	0.613416787	0.214742941	0.392665516	0.68785359	-0.092681424	0.29892004	0.063731451	-0.038690569	0.182582761	0.238624617	0.074069076	0.095877294	0.407659896	0.103543036	0.974916192	0.984760276	Bacteria.Firmicutes.Clostridia.Clostridiales.Ruminococcaceae.Ruminococcus.1	BTN3A1
11087	ENSG00000026950	rs12213625	0.86532356	0.82639743	0.177442393	0.063243861	0.035888798	-0.063705415	-0.118737103	0.215970884	0.210783525	0.289311005	0.08709979	0.114311805	0.640338763	0.430428752	0.995261573	0.962978444	Bacteria.Firmicutes.Clostridia.Clostridiales.Lachnospiraceae.Lachnospiraceae.UCG.008	BTN3A1
11088	ENSG00000026950	rs12213625	0.121804081	0.057479076	0.86448669	0.222849148	-0.197984746	0.335455343	-0.010111644	0.097524832	0.126314276	0.173506162	0.059017726	0.079251348	0.078188001	0.01940852	0.974493943	0.950708623	Bacteria.Proteobacteria.Deltaproteobacteria.Desulfovibrionales.Desulfovibrionaceae	BTN3A1
11089	ENSG00000026950	rs12213625	0.867614701	0.730001602	0.087400956	0.009121685	0.030871752	0.070745621	0.111432239	-0.189214479	0.184485885	0.204118775	0.064224504	0.070427114	0.475106094	0.302182779	0.999614985	0.99936283	Bacteria.Firmicutes.Clostridia.Clostridiales.Lachnospiraceae.Tyzzerella.4	BTN3A1
11090	ENSG00000026950	rs12213625	0.434043182	0.604787743	0.281887948	0.382693121	0.570301826	-0.595145407	-0.133185261	0.165247876	0.724564706	1.144460589	0.122756264	0.188036148	0.999415694	0.862423614	0.990344402	0.933994762	Bacteria.Firmicutes	BTN3A1
11091	ENSG00000026950	rs12213625	0.628444218	0.225011462	0.290257635	0.381672412	-0.08278702	0.260094291	-0.066563737	0.074692939	0.170277746	0.212359951	0.062435984	0.084810222	0.453320159	0.110336185	0.951961461	0.917758124	Bacteria.Proteobacteria.Betaproteobacteria	BTN3A1
11092	ENSG00000026950	rs12213625	0.242890096	0.098216988	0.755437063	0.60518522	-0.17904827	0.331149425	0.018345762	-0.042533745	0.151948915	0.197431761	0.05865464	0.081882388	0.192239073	0.054236484	0.998115183	0.993943049	Bacteria.Firmicutes.Clostridia.Clostridiales.Clostridiaceae.1	BTN3A1
11093	ENSG00000026950	rs12213625	0.804913089	0.377463808	0.342725113	0.352984656	-0.049948951	0.21546268	0.096192937	-0.092703325	0.201416237	0.242483797	0.100654699	0.099103981	0.488819487	0.168920018	0.964373737	0.992258538	Bacteria.Firmicutes.Clostridia.Clostridiales.Ruminococcaceae.Ruminiclostridium.9	BTN3A1
11094	ENSG00000026950	rs12213625	0.073863407	0.062861031	0.399980831	0.861720357	-0.287214291	0.397534591	0.055128299	-0.015645973	0.158130091	0.210098631	0.065076097	0.089474136	0.115770763	0.041281775	0.99514452	0.969189617	Bacteria.Firmicutes.Clostridia.Clostridiales.Ruminococcaceae.Subdoligranulum	BTN3A1
11095	ENSG00000026950	rs12213625	0.1923879	0.014760782	0.881101355	0.239606499	-0.208671037	0.495376803	-0.015104158	0.152830089	0.158442344	0.197836684	0.100591365	0.12878757	0.198478411	0.017307524	0.958783129	0.989731238	Bacteria.Actinobacteria.Coriobacteriia.Coriobacteriales.Coriobacteriaceae	BTN3A1
11096	ENSG00000026950	rs12213625	0.707276007	0.66199796	0.104952355	0.097457078	0.077766365	-0.173413441	0.126174966	-0.201775337	0.206197656	0.394897627	0.076753393	0.120020905	0.660307265	0.410416995	0.998986731	0.998377846	Bacteria.Firmicutes.Clostridia.Clostridiales.Family.XI.Anaerococcus	BTN3A1
11097	ENSG00000026950	rs12213625	0.276547484	0.136006279	0.656793194	0.626766645	-0.165571918	0.321778778	0.03257996	-0.045055195	0.150906093	0.213203699	0.072989157	0.092218776	0.219153113	0.061040032	0.91821364	0.889270625	Bacteria.Firmicutes.Clostridia.Clostridiales.Ruminococcaceae.Ruminococcaceae.UCG.005	BTN3A1
11098	ENSG00000026950	rs12213625	0.014671931	0.019019985	0.045089537	0.298919688	-0.370424419	0.475636722	-0.137449506	0.09057111	0.147796608	0.197830854	0.067291313	0.086505511	0.040898387	0.015534856	0.734386178	0.924960833	Bacteria.Firmicutes.Clostridia.Clostridiales.Ruminococcaceae.Ruminococcus.2	BTN3A1
11099	ENSG00000026950	rs12213625	0.437576045	0.096741978	0.632222494	0.973271454	-0.141879072	0.385886501	0.04410204	0.003467281	0.181655824	0.229033858	0.091719307	0.103092175	0.346449474	0.061269175	0.999550585	0.98181652	Bacteria.Firmicutes.Clostridia.Clostridiales.Lachnospiraceae.Lachnospiraceae.ND3007.group	BTN3A1
11100	ENSG00000026950	rs12213625	0.174898166	0.310681712	0.798254514	0.457615488	-0.222438289	0.248059318	0.019003863	0.082209027	0.162199168	0.242805084	0.074048529	0.110027416	0.184068752	0.115680466	0.993501001	0.920729137	Bacteria.Firmicutes.Erysipelotrichia.Erysipelotrichales	BTN3A1
11101	ENSG00000026950	rs12213625	0.366128454	0.126622189	0.840392406	0.991231152	-0.175247443	0.373309812	0.014922789	-0.001022204	0.192577395	0.241297191	0.073806832	0.092657621	0.304150095	0.07806757	0.936929475	0.937999117	Bacteria.Firmicutes.Clostridia.Clostridiales.Lachnospiraceae.Lachnospiraceae.UCG.010	BTN3A1
11102	ENSG00000026950	rs12213625	0.052165475	0.020038664	0.073504939	0.645693427	-0.247986072	0.400250446	-0.130286757	0.037180689	0.125404728	0.167931712	0.071639973	0.080500344	0.054648364	0.008845934	0.443711173	0.962515407	Bacteria.Actinobacteria.Actinobacteria.Bifidobacteriales.Bifidobacteriaceae.Bifidobacterium	BTN3A1
11103	ENSG00000026950	rs12213625	0.467371756	0.108882997	0.233790582	0.540603078	-0.108508164	0.311222501	-0.064521347	0.052465608	0.148439758	0.191496189	0.053693641	0.085295914	0.284371776	0.063057915	0.943988959	0.921403089	Bacteria.Proteobacteria.Betaproteobacteria.Burkholderiales.Alcaligenaceae	BTN3A1
11104	ENSG00000026950	rs12213625	0.393092371	0.063324311	0.246631607	0.929445051	-0.122081558	0.421120381	-0.064438639	-0.008277448	0.14201267	0.222965632	0.055125599	0.093128782	0.239043368	0.038160447	0.999507593	0.935584968	Bacteria.Firmicutes.Clostridia.Clostridiales.Lachnospiraceae.Lachnoclostridium	BTN3A1
11105	ENSG00000026950	rs12213625	0.244089913	0.071330529	0.687780473	0.849347946	-0.173732977	0.359437906	0.028743322	-0.015911617	0.147817773	0.196105045	0.071209854	0.083439024	0.158322504	0.021067596	0.999417824	0.997023453	Bacteria.Firmicutes.Clostridia.Clostridiales.Christensenellaceae.Christensenellaceae.R.7.group	BTN3A1
11106	ENSG00000026950	rs12213625	0.114711365	0.030675925	0.930827352	0.709405761	-0.206618998	0.383884409	-0.005312914	0.031426694	0.129259049	0.173808854	0.060972766	0.083968742	0.077179633	0.011081243	0.997501135	0.99835739	Bacteria.Firmicutes.Clostridia.Clostridiales.Ruminococcaceae.Ruminococcaceae.UCG.002	BTN3A1
11107	ENSG00000026950	rs12213625	0.156330874	0.342871895	0.973776147	0.570798201	-0.199901723	0.25291914	-0.001710794	-0.04777288	0.139414328	0.264731459	0.051846121	0.083852479	0.150888798	0.155063729	0.940337215	0.826314767	Bacteria.Firmicutes.Clostridia.Clostridiales.Lachnospiraceae.Tyzzerella	BTN3A1
11108	ENSG00000026950	rs12213625	0.631735072	0.252612951	0.676297909	0.031594447	-0.112406876	-0.484086016	-0.02782744	0.240650724	0.233438567	0.419441601	0.066353229	0.109574723	0.719076792	0.324971505	0.865434427	0.890273479	Bacteria.Firmicutes.Clostridia.Clostridiales.Lachnospiraceae..Eubacterium..rectale.group	BTN3A1
11109	ENSG00000026950	rs12213625	0.113380335	0.034946106	0.568405693	0.645430682	-0.203580653	0.375873555	-0.029012104	0.028570935	0.126881588	0.174549775	0.050607519	0.061809973	0.070278926	0.013351032	0.95477287	0.96414545	Bacteria.Firmicutes.Negativicutes.Selenomonadales.Veillonellaceae.Dialister	BTN3A1
11110	ENSG00000026950	rs12213625	0.119103703	0.056285897	0.990326357	0.267702629	-0.200919067	0.338090822	0.000730374	0.089129902	0.127239741	0.174006262	0.060012176	0.079736532	0.087720358	0.019625781	0.947583026	0.939697157	Bacteria.Proteobacteria.Deltaproteobacteria	BTN3A1
11111	ENSG00000026950	rs12213625	0.063386998	0.041828101	0.335371224	0.826512618	-0.25898474	0.378253681	-0.062131734	-0.020769638	0.137154978	0.182235259	0.064024416	0.094386649	0.068656311	0.020359498	0.799177907	0.997196001	Bacteria.Firmicutes.Clostridia.Clostridiales.Peptostreptococcaceae.Intestinibacter	BTN3A1
11112	ENSG00000026950	rs12213625	0.383194951	0.039182392	0.030055615	0.334393249	-0.11310235	0.357179895	-0.148162656	0.085505306	0.128836177	0.16975355	0.066822959	0.087930631	0.191570972	0.018369693	0.803297744	0.840640135	Bacteria.Firmicutes.Clostridia.Clostridiales.Lachnospiraceaencultured	BTN3A1
11113	ENSG00000026950	rs12213625	0.338525321	0.145015212	0.777052065	0.611350923	-0.167149025	0.318311108	-0.016458355	0.037228392	0.173376826	0.215830343	0.057885865	0.072914371	0.268718156	0.074865019	0.998302481	0.99762474	Bacteria.Proteobacteria.Gammaproteobacteria.Enterobacteriales.Enterobacteriaceae.Escherichia.Shigella	BTN3A1
11114	ENSG00000026950	rs12213625	0.084358168	0.023211581	0.362520601	0.403638949	-0.228995359	0.423350418	-0.044359141	0.06459642	0.130679055	0.182161374	0.048378177	0.076850837	0.072450584	0.012416965	0.99894297	0.998882343	Bacteria.Verrucomicrobia.Verrucomicrobiae.Verrucomicrobiales.Verrucomicrobiaceae.Akkermansia	BTN3A1
11115	ENSG00000026950	rs12213625	0.69364557	0.311881948	0.315919884	0.462927593	-0.071624397	0.257390645	0.084888882	-0.075141827	0.181033604	0.252569384	0.084002216	0.101771832	0.495363218	0.158005052	0.998768023	0.985214694	Bacteria.Firmicutes.Clostridia.Clostridiales.Ruminococcaceae.Ruminococcaceae.NK4A214.group	BTN3A1
11116	ENSG00000026950	rs12213625	0.483319288	0.470356578	0.149283352	0.011828417	-0.098412408	0.137561056	0.100488993	-0.249009226	0.139601173	0.189457054	0.068870981	0.096177885	0.244859532	0.141759339	0.998173674	0.946946907	Bacteria.Firmicutes.Bacilli.Bacillales	BTN3A1
11117	ENSG00000026950	rs12213625	0.093639457	0.027119377	0.408017477	0.412161619	-0.217859422	0.388802131	-0.046381333	0.04669021	0.128072894	0.172027471	0.055699979	0.056572065	0.079680338	0.010494576	0.763989906	0.87724048	Bacteria.Fusobacteria.Fusobacteriia.Fusobacteriales	BTN3A1
11118	ENSG00000026950	rs12213625	0.366796211	0.207624802	0.749506929	0.525965664	-0.160700351	0.289305099	-0.017681366	0.046189129	0.176839514	0.227333784	0.055146414	0.072446687	0.332058726	0.103425182	0.99491143	0.965530807	Bacteria.Proteobacteria.Gammaproteobacteria.Enterobacteriales.Enterobacteriaceae	BTN3A1
11119	ENSG00000026950	rs12213625	0.297522691	0.042514108	0.815412377	0.579897689	-0.181359483	0.456131166	0.02348394	0.060630637	0.172714293	0.220512373	0.100194249	0.108992164	0.25653878	0.034477903	0.888625112	0.994506574	Bacteria.Firmicutes.Clostridia.Clostridiales.Family.XIII	BTN3A1
11120	ENSG00000026950	rs12213625	0.115883326	0.035619097	0.890886419	0.997023105	-0.206979422	0.388481777	0.007640323	0.000313208	0.129910517	0.181091497	0.055479987	0.083630202	0.076826467	0.012535222	0.880717713	0.944619805	Bacteria.Proteobacteria.Gammaproteobacteria.Pasteurellales.Pasteurellaceae	BTN3A1
11121	ENSG00000026950	rs12213625	0.795626037	0.896161568	0.181473762	0.196627413	0.060323272	0.039271113	0.133311208	-0.195748227	0.231957844	0.299743959	0.098713738	0.150067531	0.643882249	0.391870909	0.968970412	0.998920199	Bacteria.Firmicutes.Clostridia.Clostridiales.Lachnospiraceae..Eubacterium..ventriosum.group	BTN3A1
11122	ENSG00000026950	rs12213625	0.124747878	0.04639482	0.138057516	0.136122825	-0.194718229	0.345989732	-0.091585899	0.120689851	0.125227248	0.170441613	0.061006005	0.07999071	0.089422772	0.017998734	0.999334555	0.975827082	Bacteria.Firmicutes.Erysipelotrichia.Erysipelotrichales.Erysipelotrichaceae.Erysipelotrichaceae.UCG.003	BTN3A1
11123	ENSG00000026950	rs12213625	0.193355936	0.028303946	0.343469629	0.482273446	-0.173035715	0.399263403	0.045610596	0.04878656	0.131674517	0.17805583	0.047800363	0.069039537	0.130608671	0.012678042	0.663597749	0.839286435	Bacteria.Proteobacteria.Betaproteobacteria.Burkholderiales.Alcaligenaceae.Sutterella	BTN3A1
11124	ENSG00000026950	rs12213625	0.718302664	0.275767161	0.338496351	0.707042347	-0.069038343	0.303386677	0.073087763	-0.038681238	0.190567948	0.276060656	0.07580636	0.102477518	0.485119532	0.172564899	0.815783163	0.917224341	Bacteria.Firmicutes.Clostridia.Clostridiales.Ruminococcaceae.Ruminococcaceae.UCG.014	BTN3A1
11125	ENSG00000026950	rs12213625	0.119512512	0.041747123	0.363911089	0.19316485	-0.198064845	0.356406035	-0.053259838	0.103450001	0.125573658	0.17163936	0.058254926	0.078687856	0.079789407	0.01421258	0.998880039	0.950358135	Bacteria.Proteobacteria.Deltaproteobacteria.Desulfovibrionales.Desulfovibrionaceae.Bilophila	BTN3A1
11126	ENSG00000026950	rs12213625	0.643914253	0.985462536	0.600953562	0.072530182	-0.098459465	0.004919822	0.044292318	-0.182677445	0.212030213	0.26898698	0.08427602	0.100098491	0.560717272	0.401915553	0.999028109	0.997798285	Bacteria.Actinobacteria.Actinobacteria.Micrococcales.Micrococcaceae	BTN3A1
11127	ENSG00000026950	rs12213625	0.172580408	0.063516062	0.598245343	0.148743503	-0.176047046	0.32884588	-0.046551925	0.199929653	0.127671907	0.174239774	0.087919185	0.136838718	0.081841956	0.019395349	0.960594857	0.956901174	Bacteria.Firmicutes.Clostridia.Clostridiales.Ruminococcaceae.Ruminiclostridium.5	BTN3A1
11128	ENSG00000026950	rs12213625	0.11804507	0.028566111	0.877095976	0.664821397	-0.203032037	0.388725226	-0.008643634	0.031948376	0.128202009	0.173653856	0.055674626	0.073407117	0.077652699	0.01115585	0.94253553	0.990835033	Bacteria.Bacteroidetes.Bacteroidia.Bacteroidales.Porphyromonadaceae.Parabacteroides	BTN3A1
11129	ENSG00000026950	rs12213625	0.173177717	0.087015796	0.647616616	0.424034324	-0.182110268	0.323282388	0.028311999	-0.067289022	0.132255433	0.186093361	0.061658285	0.083647612	0.131796811	0.029551183	0.809504332	0.906418779	Bacteria.Firmicutes.Clostridia.Clostridiales.Lachnospiraceae.Lachnospira	BTN3A1
11130	ENSG00000026950	rs12213625	0.570139349	0.128259753	0.310290149	0.665856191	-0.093963137	0.313528299	-0.062297611	0.039361784	0.164644683	0.203545471	0.060928347	0.090739425	0.366847798	0.078678904	0.938500455	0.928635608	Bacteria.Proteobacteria.Betaproteobacteria.Burkholderiales	BTN3A1
11131	ENSG00000026950	rs12213625	0.452736797	0.116208575	0.699352103	0.833968867	-0.146374463	0.345474939	0.032192205	-0.019491517	0.193788162	0.217034278	0.082994994	0.092620558	0.329571316	0.094273095	0.963485106	0.98063036	Bacteria.Firmicutes.Bacilli.Lactobacillales.Carnobacteriaceae.Granulicatella	BTN3A1
11132	ENSG00000026950	rs12213625	0.849935174	0.184269093	0.187408785	0.744155815	-0.033741843	0.346477669	0.086741882	-0.029541399	0.177640014	0.258224483	0.065116607	0.090140407	0.570007716	0.150654691	0.996423631	0.972476884	Bacteria.Bacteroidetes.Bacteroidia.Bacteroidales.Prevotellaceae.Prevotella.7	BTN3A1
11133	ENSG00000028116	rs848292	0.464808714	0.799637114	0.749357145	0.272919821	0.228240713	-0.055303596	0.034000707	-0.084183623	0.310437666	0.217010827	0.105979187	0.07614392	0.343079653	0.318980148	0.949083102	0.820656568	Bacteria.Firmicutes.Negativicutes.Selenomonadales.Veillonellaceae	VRK2
11134	ENSG00000028116	rs848292	0.686903234	0.635320817	0.443873383	0.457086982	0.129867807	-0.102452077	0.121047978	-0.078537721	0.320786859	0.21502796	0.157144924	0.104989862	0.428323223	0.230057051	0.721566303	0.982679299	Bacteria.Firmicutes.Bacilli	VRK2
11135	ENSG00000028116	rs848292	0.168995982	0.246896504	0.480708777	0.78091679	0.376877966	-0.224063848	0.097135086	-0.02727681	0.271004002	0.19178945	0.136967615	0.097674518	0.146579554	0.066770906	0.940861986	0.950167126	Bacteria.Firmicutes.Clostridia.Clostridiales.Lachnospiraceae..Eubacterium..eligens.group	VRK2
11136	ENSG00000028116	rs848292	0.201961797	0.228613649	0.565477222	0.875865372	0.31393827	-0.205741335	-0.063566211	0.012323763	0.243586825	0.169304544	0.110045964	0.078585359	0.108749633	0.070911977	0.996033175	0.968605705	Bacteria.Firmicutes.Clostridia.Clostridiales.Lachnospiraceae.Lachnospiraceae.NK4A136.group	VRK2
11137	ENSG00000028116	rs848292	0.453929627	0.496500773	0.673079488	0.736050867	0.629841194	-0.391104003	-0.062508128	0.034163836	0.83607426	0.571963997	0.147489494	0.100923135	0.90140863	0.641577045	0.998912436	0.995383189	Bacteria.Bacteroidetes.Bacteroidia.Bacteroidales	VRK2
11138	ENSG00000028116	rs848292	0.147068376	0.14946251	0.304417439	0.353631655	0.372541235	-0.263086667	0.11773464	-0.082647255	0.253911439	0.180389349	0.11374641	0.088473206	0.118628601	0.053642221	0.999550314	0.996901429	Bacteria.Proteobacteria.Gammaproteobacteria.Pseudomonadales	VRK2
11139	ENSG00000028116	rs848292	0.494434424	0.481205918	0.571911641	0.509547569	0.201882856	-0.13961631	0.086020599	-0.071513588	0.293823776	0.197093353	0.151424697	0.107840125	0.303676176	0.131880216	0.633294665	0.910444892	Bacteria.Firmicutes.Bacilli.Lactobacillales	VRK2
11140	ENSG00000028116	rs848292	0.072393566	0.05871519	0.197003913	0.13703529	0.722233802	-0.641500104	0.182825233	-0.182189988	0.395555557	0.33348343	0.14027972	0.121037753	0.178850157	0.072575941	0.999586829	0.996426659	Bacteria.Firmicutes.Negativicutes.Selenomonadales.Veillonellaceae.Megasphaera	VRK2
11141	ENSG00000028116	rs848292	0.453960347	0.49651697	0.673119641	0.736070791	0.629795627	-0.391088794	-0.062499287	0.03416088	0.836070912	0.571963348	0.147487887	0.100922323	0.902918225	0.642155553	0.998947111	0.995399427	Bacteria.Bacteroidetes	VRK2
11142	ENSG00000028116	rs848292	0.512657419	0.258051664	0.812342483	0.414631123	0.495939555	-0.701643758	-0.036436213	0.101800495	0.753403833	0.615013845	0.152863839	0.124003526	0.852345579	0.516388098	0.956359196	0.930754062	Bacteria.Firmicutes.Clostridia.Clostridiales.Ruminococcaceae	VRK2
11143	ENSG00000028116	rs848292	0.481780379	0.402179331	0.978107323	0.872578822	0.297409024	-0.233911078	0.0056195	-0.022392272	0.420398552	0.277418937	0.204003717	0.139075401	0.414204532	0.19997655	0.96925173	0.999817689	Bacteria.Firmicutes.Clostridia.Clostridiales.Family.XIII.Family.XIII.AD3011.group	VRK2
11144	ENSG00000028116	rs848292	0.503949201	0.342913774	0.429946812	0.829874533	0.187820303	-0.194681674	-0.097164039	0.019386549	0.279507547	0.203791878	0.122347723	0.089870775	0.35153248	0.131951286	0.917000886	0.995315943	Bacteria.Firmicutes.Clostridia.Clostridiales.Ruminococcaceae.Ruminococcaceae.UCG.003	VRK2
11145	ENSG00000028116	rs848292	0.274845243	0.293347697	0.723973427	0.564291553	0.269359808	-0.182112607	0.043903622	-0.046711299	0.244624079	0.171926166	0.123789966	0.080620072	0.131870789	0.07995689	0.996893502	0.934518136	Bacteria.Firmicutes.Clostridia.Clostridiales.Lachnospiraceae.Coprococcus.1	VRK2
11146	ENSG00000028116	rs848292	0.44221069	0.551120819	0.710908173	0.858886082	0.524330876	-0.284150047	-0.046094741	0.015378914	0.678199921	0.47425145	0.123831338	0.08616192	0.821466399	0.64508205	0.99911693	0.997690506	Bacteria.Bacteroidetes.Bacteroidia.Bacteroidales.Bacteroidaceae.Bacteroides	VRK2
11147	ENSG00000028116	rs848292	0.303517001	0.294409162	0.893523987	0.777075078	0.324864048	-0.261580898	0.016758579	-0.026664277	0.313270767	0.247497559	0.124725612	0.09379118	0.358108752	0.180441476	0.999469974	0.995085677	Bacteria.Bacteroidetes.Bacteroidia.Bacteroidales.Porphyromonadaceae.Barnesiella	VRK2
11148	ENSG00000028116	rs848292	0.259350703	0.266030548	0.729381605	0.908378134	0.277817851	-0.192149977	0.030719663	-0.007047389	0.244188176	0.171293801	0.088422372	0.061002053	0.134870996	0.078774795	0.990457783	0.998441752	Bacteria.Proteobacteria.Betaproteobacteria.Burkholderiales.Alcaligenaceae.Parasutterella	VRK2
11149	ENSG00000028116	rs848292	0.217352851	0.176655686	0.786794775	0.434277455	0.301207212	-0.231137355	-0.035119775	0.070211727	0.241837011	0.169239153	0.129317808	0.08924923	0.119497333	0.04804964	0.997048205	0.999513539	Bacteria.Firmicutes.Clostridia.Clostridiales.Lachnospiraceae.Dorea	VRK2
11150	ENSG00000028116	rs848292	0.227758913	0.127481376	0.528966558	0.188066247	0.303821436	-0.26502845	-0.071000416	0.109613767	0.249550596	0.171701697	0.112177423	0.082410686	0.157736723	0.046150487	0.997528932	0.993985312	Bacteria.Bacteroidetes.Bacteroidia.Bacteroidales.Rikenellaceae.Alistipes	VRK2
11151	ENSG00000028116	rs848292	0.410057819	0.385876998	0.609718899	0.560243627	0.228293292	-0.162095436	0.074117605	-0.061167135	0.275363415	0.185695488	0.144500913	0.104479349	0.225712163	0.10115358	0.693825135	0.921307549	Bacteria.Firmicutes.Bacilli.Lactobacillales.Streptococcaceae.Streptococcus	VRK2
11152	ENSG00000028116	rs848292	0.294244781	0.363134955	0.469056342	0.137416665	0.259693592	-0.155266302	-0.069322695	0.106786709	0.24562752	0.169552055	0.095195044	0.0710137	0.156636548	0.094198991	0.696280794	0.890462075	Bacteria.Firmicutes.Negativicutes.Selenomonadales.Acidaminococcaceae	VRK2
11153	ENSG00000028116	rs848292	0.115542907	0.136579474	0.221669444	0.364309308	0.410434193	-0.263614691	-0.172309119	0.084533266	0.257363561	0.17492546	0.139662251	0.092538673	0.094812084	0.036862031	0.797225506	0.968856518	Bacteria.Firmicutes.Clostridia.Clostridiales.Lachnospiraceae..Eubacterium..hallii.group	VRK2
11154	ENSG00000028116	rs848292	0.110656216	0.279444351	0.286656426	0.688597011	0.618688224	-0.287592402	-0.122430752	0.031752951	0.382623425	0.263717546	0.11397669	0.078884024	0.220462269	0.181902042	0.777185974	0.995251343	Bacteria.Proteobacteria.Gammaproteobacteria	VRK2
11155	ENSG00000028116	rs848292	0.903165645	0.668326319	0.065559386	0.362572151	-0.036005689	-0.091134574	-0.199385786	0.070911959	0.294809774	0.211757088	0.106477501	0.077345098	0.487231127	0.252247966	0.720551533	0.926870238	Bacteria.Firmicutes.Clostridia.Clostridiales.Lachnospiraceae.Lachnospiraceae.UCG.010	VRK2
11156	ENSG00000028116	rs848292	0.954822337	0.783827742	0.278278588	0.409079261	0.020161451	-0.06791449	0.207306075	-0.099454572	0.354532073	0.246554408	0.189631732	0.119708685	0.419862498	0.18755347	0.999513786	0.929309461	Bacteria.Firmicutes.Erysipelotrichia.Erysipelotrichales.Erysipelotrichaceae	VRK2
11157	ENSG00000028116	rs848292	0.274109289	0.237496169	0.744309745	0.684259579	0.360355518	-0.258072067	0.036144732	-0.029955261	0.326757454	0.216487778	0.110358181	0.073337406	0.216290956	0.107348413	0.998735039	0.999709092	Bacteria.Bacteroidetes.Bacteroidia.Bacteroidales.Prevotellaceae.Prevotella.9	VRK2
11158	ENSG00000028116	rs848292	0.132278617	0.124679012	0.297502106	0.293574667	0.403638408	-0.294150277	0.113410393	-0.085735653	0.264849217	0.189138836	0.107999616	0.080978429	0.132232963	0.059930014	0.999305535	0.989974535	Bacteria.Proteobacteria.Gammaproteobacteria.Pseudomonadales.Pseudomonadaceae.Pseudomonas	VRK2
11159	ENSG00000028116	rs848292	0.227739878	0.127342477	0.530105931	0.188301195	0.303867072	-0.265165082	-0.070767654	0.109455285	0.24957775	0.171726411	0.112120481	0.082335899	0.157688438	0.04563427	0.997466038	0.994193156	Bacteria.Bacteroidetes.Bacteroidia.Bacteroidales.Rikenellaceae	VRK2
11160	ENSG00000028116	rs848292	0.164005806	0.194622483	0.348837299	0.623076543	0.337084468	-0.217315914	-0.090345449	-0.033814404	0.239511375	0.165846854	0.095749844	0.068475909	0.10246046	0.059279209	0.588827264	0.971801138	Bacteria.Firmicutes.Negativicutes.Selenomonadales.Veillonellaceae.Veillonella	VRK2
11161	ENSG00000028116	rs848292	0.911499057	0.774243143	0.961986547	0.875074035	0.219306234	-0.468602825	0.015406002	0.041659341	1.965550612	1.627048189	0.32201756	0.263953661	0.999415694	0.888519922	0.994748565	0.976929885	Bacteria.Firmicutes	VRK2
11162	ENSG00000028116	rs848292	0.786514771	0.51930152	0.18300347	0.50033371	0.079042789	-0.132623785	-0.147270223	0.050415883	0.290659434	0.204700033	0.109437477	0.074393125	0.390941949	0.181574436	0.925613467	0.997412515	Bacteria.Proteobacteria.Gammaproteobacteria.Enterobacteriales.Enterobacteriaceae.Citrobacter	VRK2
11163	ENSG00000028116	rs848292	0.162613399	0.160006784	0.367027988	0.560320495	0.355611723	-0.246881082	-0.086886944	0.039960529	0.251828872	0.173730126	0.095659561	0.06826984	0.092387995	0.040878724	0.811017952	0.959533628	Bacteria.Proteobacteria.Gammaproteobacteria.Pasteurellales.Pasteurellaceae.Haemophilus	VRK2
11164	ENSG00000028116	rs848292	0.284376254	0.188831907	0.842314555	0.371099803	0.306990717	-0.251561963	0.025488693	-0.07618715	0.284431246	0.189463627	0.127622885	0.084600303	0.172285903	0.062879854	0.848300404	0.968614954	Bacteria.Firmicutes.Clostridia.Clostridiales.Peptostreptococcaceae.Intestinibacter	VRK2
11165	ENSG00000028116	rs848292	0.57467066	0.551596883	0.695285838	0.648119128	0.972992042	-0.86295964	-0.114205955	0.110063527	1.725185545	1.44202323	0.290298692	0.240065689	0.987348183	0.747531742	0.996576058	0.8512834	Bacteria.Firmicutes.Clostridia.Clostridiales	VRK2
11166	ENSG00000028116	rs848292	0.27696217	0.212174487	0.922894839	0.372738963	0.297862852	-0.230952976	0.012249481	-0.075276405	0.271715718	0.183323625	0.126077086	0.083877748	0.160775356	0.049007	0.783346962	0.869357444	Bacteria.Firmicutes.Clostridia.Clostridiales.Peptostreptococcaceae	VRK2
11167	ENSG00000028116	rs848292	0.930143245	0.663040968	0.517897329	0.800644166	0.038591521	-0.118165464	-0.108312022	0.026201731	0.438540654	0.26997602	0.166613508	0.103346266	0.614992235	0.299589983	0.99946547	0.972078348	Bacteria.Firmicutes.Erysipelotrichia.Erysipelotrichales.Erysipelotrichaceae..Clostridium..innocuum.group	VRK2
11168	ENSG00000028116	rs848292	0.667270989	0.632957428	0.650562582	0.823094152	0.166478171	-0.158609738	-0.070501212	0.028846859	0.385516044	0.330576216	0.15492876	0.128517676	0.609047571	0.342289887	0.996483139	0.894636408	Bacteria.Bacteroidetes.Bacteroidia.Bacteroidales.Porphyromonadaceae.Butyricimonas	VRK2
11169	ENSG00000028116	rs848292	0.306371508	0.26174075	0.544488056	0.835081987	0.24899601	-0.189965084	0.062275088	0.014846072	0.241543084	0.167817304	0.102225588	0.071029475	0.139852257	0.063625536	0.972085394	0.961745829	Bacteria.Proteobacteria.Deltaproteobacteria.Desulfovibrionales.Desulfovibrionaceae	VRK2
11170	ENSG00000028116	rs848292	0.091043899	0.108886278	0.180736684	0.257602915	0.469343165	-0.307242932	0.169736184	-0.10111238	0.273675216	0.189049335	0.125470515	0.08854399	0.114579835	0.051904228	0.885125128	0.852708935	Bacteria.Firmicutes.Clostridia.Clostridiales.Ruminococcaceae.Ruminococcaceae.UCG.005	VRK2
11171	ENSG00000028116	rs848292	0.669423205	0.610512693	0.27769081	0.201915439	0.125008623	-0.096840451	-0.209546964	0.15323007	0.291491944	0.18922256	0.191445157	0.118879875	0.343780731	0.178604322	0.759374645	0.714072274	Bacteria.Firmicutes.Clostridia.Clostridiales.Ruminococcaceae.Butyricicoccus	VRK2
11172	ENSG00000028116	rs848292	0.214489261	0.170638303	0.602341502	0.409830043	0.348623072	-0.257494769	-0.056550328	0.062657404	0.278146239	0.185882408	0.108012148	0.075539327	0.145011603	0.071281399	0.895889996	0.994448463	Bacteria.Bacteroidetes.Bacteroidia.Bacteroidales.Porphyromonadaceae	VRK2
11173	ENSG00000028116	rs848292	0.286154726	0.232380369	0.699816517	0.740098075	0.267490342	-0.207990847	-0.031855788	-0.020490631	0.248758279	0.172559482	0.082261392	0.061510879	0.156285825	0.055774029	0.820618402	0.8806471	Bacteria.Fusobacteria.Fusobacteriia.Fusobacteriales.Fusobacteriaceae.Fusobacterium	VRK2
11174	ENSG00000028116	rs848292	0.299526001	0.372572628	0.886398239	0.999195472	0.311325898	-0.197074986	-0.020815729	-0.000101829	0.297727342	0.219516602	0.145141814	0.100605957	0.283334314	0.183548754	0.998793879	0.99980899	Bacteria.Firmicutes.Clostridia.Clostridiales.Lachnospiraceae.Blautia	VRK2
11175	ENSG00000028116	rs848292	0.926091754	0.673185369	0.172700774	0.071778145	-0.030168561	0.09891511	-0.207756652	0.200501332	0.32398136	0.233473052	0.150711026	0.109568291	0.525483762	0.256364222	0.951502097	0.973105641	Bacteria.Firmicutes.Clostridia.Clostridiales.Ruminococcaceae.Ruminiclostridium.9	VRK2
11176	ENSG00000028116	rs848292	0.069979166	0.136476406	0.148894315	0.28408624	0.550038083	-0.341175577	0.227622399	-0.124440139	0.298621041	0.226331637	0.15585135	0.115225529	0.161945052	0.094346666	0.999274386	0.998480911	Bacteria.Firmicutes.Clostridia.Clostridiales.Ruminococcaceae.Ruminococcaceae.UCG.013	VRK2
11177	ENSG00000028116	rs848292	0.088738809	0.110896332	0.233449453	0.378562023	0.634065605	-0.381605475	0.175898265	-0.090956212	0.367023197	0.236163238	0.146271822	0.102600399	0.168564421	0.08866137	0.829340455	0.881294071	Bacteria.Firmicutes.Clostridia.Clostridiales.Lachnospiraceae..Eubacterium..xylanophilum.group	VRK2
11178	ENSG00000028116	rs848292	0.61602666	0.770267863	0.134204758	0.022745535	0.131450639	-0.052218926	-0.146504119	0.167654073	0.260879163	0.178082976	0.096615943	0.071883877	0.294080797	0.185282766	0.574315514	0.703875373	Bacteria.Firmicutes.Negativicutes.Selenomonadales.Acidaminococcaceae.Phascolarctobacterium	VRK2
11179	ENSG00000028116	rs848292	0.724602218	0.956902728	0.161177373	0.294818563	-0.13395121	0.013324726	-0.197935436	0.100178595	0.378586646	0.245633389	0.139683277	0.094866125	0.486783666	0.35671738	0.999814869	0.917270141	Bacteria.Actinobacteria.Actinobacteria.Corynebacteriales.Corynebacteriaceae	VRK2
11180	ENSG00000028116	rs848292	0.28708073	0.280510757	0.91870736	0.810654961	0.282042244	-0.195523731	-0.010305345	0.016798808	0.262799998	0.179693653	0.100585567	0.069837029	0.136020261	0.084919565	0.99994518	0.999865593	Bacteria.Bacteroidetes.Bacteroidia.Bacteroidales.Prevotellaceae	VRK2
11181	ENSG00000028116	rs848292	0.512901221	0.549249858	0.684651751	0.55291062	0.216923669	-0.127862194	-0.078677449	0.07469953	0.329729664	0.212402691	0.192874094	0.125238831	0.411921152	0.246124293	0.998330087	0.999834196	Bacteria.Actinobacteria.Coriobacteriia.Coriobacteriales.Coriobacteriaceae.Collinsella	VRK2
11182	ENSG00000028116	rs848292	0.200089694	0.404430071	0.650044549	0.853305446	0.362228727	-0.165908906	-0.044694775	-0.012554944	0.279875557	0.197717309	0.098062247	0.0676348	0.23545992	0.167223379	0.979988367	0.965530807	Bacteria.Proteobacteria.Gammaproteobacteria.Enterobacteriales.Enterobacteriaceae	VRK2
11183	ENSG00000028116	rs848292	0.205657957	0.263079708	0.563741609	0.998705446	0.314610825	-0.195441871	0.077034696	-0.000155695	0.246136943	0.173145357	0.132767941	0.095598115	0.131504389	0.056058067	0.826781148	0.999289576	Bacteria.Firmicutes.Clostridia.Clostridiales.Ruminococcaceaencultured	VRK2
11184	ENSG00000028116	rs848292	0.367428557	0.192432209	0.721690944	0.398487554	0.459899411	-0.477003705	-0.039781376	0.067630488	0.50675969	0.36222187	0.111206728	0.079580456	0.651652846	0.284074267	0.999785669	0.999420701	Bacteria.Firmicutes.Clostridia.Clostridiales.Ruminococcaceae.Faecalibacterium	VRK2
11185	ENSG00000028116	rs848292	0.516073853	0.93090531	0.156300199	0.605149851	-0.287029376	0.023257897	0.215031319	-0.047719298	0.439606716	0.267217261	0.149954646	0.091856157	0.404701391	0.300395262	0.951961461	0.931534808	Bacteria.Proteobacteria.Betaproteobacteria	VRK2
11186	ENSG00000028116	rs848292	0.911737386	0.737424617	0.408443773	0.798130876	-0.055432587	-0.129251598	0.113820479	-0.02688575	0.498166413	0.383897794	0.136813593	0.104694681	0.797479018	0.539185151	0.821600446	0.912871197	Bacteria.Firmicutes.Clostridia.Clostridiales.Lachnospiraceae..Eubacterium..rectale.group	VRK2
11187	ENSG00000028116	rs848292	0.833035825	0.487919969	0.38936009	0.935731379	0.067492721	-0.142779666	0.099162215	0.005989871	0.318895163	0.204692647	0.114441123	0.074000103	0.398947707	0.196334364	0.943988959	0.967185209	Bacteria.Proteobacteria.Betaproteobacteria.Burkholderiales.Alcaligenaceae	VRK2
11188	ENSG00000028116	rs848292	0.203892582	0.372510763	0.981805429	0.407166472	0.316430895	-0.153253477	-0.003473659	-0.086026228	0.246585746	0.170682763	0.151740634	0.103121788	0.165387851	0.122315751	0.786491926	0.907491089	Bacteria.Actinobacteria.Actinobacteria	VRK2
11189	ENSG00000028116	rs848292	0.879235869	0.896986039	0.397476358	0.383915709	-0.075199626	0.042485418	-0.151224535	0.103758326	0.49302187	0.326888151	0.177562119	0.118372577	0.631905483	0.415481967	0.73453502	0.840096361	Bacteria.Firmicutes.Erysipelotrichia.Erysipelotrichales.Erysipelotrichaceae.Faecalitalea	VRK2
11190	ENSG00000028116	rs848292	0.169431972	0.211130975	0.42905544	0.498334161	0.50954285	-0.35179121	0.100677881	-0.065816429	0.366780471	0.278596693	0.126526457	0.096664861	0.290247235	0.173483473	0.984987993	0.971423926	Bacteria.Proteobacteria.Deltaproteobacteria.Desulfovibrionales.Desulfovibrionaceae.Desulfovibrio	VRK2
11191	ENSG00000028116	rs848292	0.159278133	0.134218636	0.126861884	0.11686066	0.342430049	-0.261170157	0.129053137	-0.099812536	0.240541273	0.172241684	0.083470017	0.062818345	0.103573446	0.045390984	0.998409995	0.996467843	Bacteria.Verrucomicrobia	VRK2
11192	ENSG00000028116	rs848292	0.339333431	0.273649629	0.426012329	0.922582094	0.231578859	-0.18389964	0.084048757	0.007032313	0.240612288	0.166592454	0.104931259	0.072086352	0.169184303	0.067445511	0.899212428	0.962203837	Bacteria.Proteobacteria.Deltaproteobacteria	VRK2
11193	ENSG00000028116	rs848292	0.210090222	0.167078038	0.96681547	0.4465362	0.313796099	-0.2418432	0.005555379	-0.06874589	0.247933906	0.173109869	0.133028573	0.089772163	0.131102789	0.045280446	0.868887673	0.952957857	Bacteria.Actinobacteria.Actinobacteria.Bifidobacteriales.Bifidobacteriaceae	VRK2
11194	ENSG00000028116	rs848292	0.823324124	0.801282953	0.957890651	0.962652593	0.23664874	-0.17310135	0.013017544	-0.007580781	1.055706456	0.684998601	0.24560615	0.161282136	0.824852015	0.73219973	0.934387102	0.998393433	Bacteria.Proteobacteria	VRK2
11195	ENSG00000028116	rs848292	0.413062455	0.349294246	0.640707163	0.746173495	0.22739279	-0.17515264	0.061662248	-0.028903137	0.276054187	0.1858074	0.131512275	0.088919818	0.239596828	0.115621163	0.997851323	0.977487446	Bacteria.Firmicutes.Clostridia.Clostridiales.Lachnospiraceae.Fusicatenibacter	VRK2
11196	ENSG00000028116	rs848292	0.199017024	0.352843639	0.535339856	0.926586186	0.448201771	-0.223073047	0.094263199	-0.009719971	0.345466774	0.238404716	0.151271254	0.105088216	0.275232417	0.172152205	0.998768023	0.999934415	Bacteria.Firmicutes.Clostridia.Clostridiales.Ruminococcaceae.Ruminococcaceae.NK4A214.group	VRK2
11197	ENSG00000028116	rs848292	0.125122317	0.175084189	0.285762416	0.372940854	0.451663371	-0.313300349	-0.14379425	0.08442659	0.290767546	0.228554557	0.133614707	0.094113446	0.142410395	0.070942567	0.99786128	0.999462671	Bacteria.Firmicutes.Clostridia.Clostridiales.Lachnospiraceae.Anaerostipes	VRK2
11198	ENSG00000028116	rs848292	0.233774218	0.197993349	0.661286526	0.519230359	0.391392073	-0.331847267	0.052219916	-0.058580107	0.325698748	0.255192525	0.118648642	0.090400836	0.388494039	0.196521461	0.999437234	0.98110946	Bacteria.Proteobacteria.Betaproteobacteria.Neisseriales.Neisseriaceae	VRK2
11199	ENSG00000028116	rs848292	0.399038565	0.377154437	0.657032139	0.578066664	0.236672794	-0.165949593	0.064916668	-0.058562877	0.278819035	0.186639493	0.145541777	0.104767249	0.213571687	0.092203238	0.719322568	0.955303348	Bacteria.Firmicutes.Bacilli.Lactobacillales.Streptococcaceae	VRK2
11200	ENSG00000028116	rs848292	0.542825285	0.97243082	0.934278188	0.309163546	0.290756131	0.010306194	-0.013689757	0.106703492	0.475310049	0.29708528	0.165378107	0.10411358	0.431471269	0.506190711	0.781052894	0.754183862	Bacteria.Firmicutes.Erysipelotrichia.Erysipelotrichales.Erysipelotrichaceae.Holdemanella	VRK2
11201	ENSG00000028116	rs848292	0.60287857	0.449038473	0.627664382	0.859940788	0.177089199	-0.181742725	-0.078207184	0.019600192	0.338745743	0.238646937	0.160492695	0.11064792	0.382839974	0.217591669	0.988161388	0.958055178	Bacteria.Firmicutes.Bacilli.Lactobacillales.Carnobacteriaceae	VRK2
11202	ENSG00000028116	rs848292	0.408348507	0.348278225	0.757289701	0.645205517	0.470290702	-0.387953053	-0.061966561	0.061134633	0.565179625	0.410680281	0.199681118	0.132167573	0.602072235	0.334749445	0.996108676	0.998901623	Bacteria.Firmicutes.Clostridia.Clostridiales.Lachnospiraceae..Ruminococcus..gnavus.group	VRK2
11203	ENSG00000028116	rs848292	0.722698227	0.506420365	0.409532245	0.666900953	0.11417722	-0.143122084	0.106495443	-0.035737119	0.320387128	0.214233087	0.128308112	0.082659039	0.392592084	0.170887797	0.99514452	0.969189617	Bacteria.Firmicutes.Clostridia.Clostridiales.Ruminococcaceae.Subdoligranulum	VRK2
11204	ENSG00000028116	rs848292	0.836985553	0.592897144	0.592073875	0.872261227	0.08870857	-0.154223698	-0.079008496	0.016542559	0.429446342	0.287057789	0.146731632	0.102485913	0.699408038	0.389620697	0.998986731	0.998377846	Bacteria.Firmicutes.Clostridia.Clostridiales.Family.XI.Anaerococcus	VRK2
11205	ENSG00000028116	rs848292	0.13983685	0.205372885	0.313454085	0.681435544	0.38338406	-0.228728855	-0.130662202	0.036635729	0.256546995	0.178832973	0.128635222	0.088851011	0.105259339	0.063791755	0.890732322	0.911550087	Bacteria.Firmicutes.Clostridia.Clostridiales.Lachnospiraceaencultured	VRK2
11206	ENSG00000028116	rs848292	0.107318637	0.241233311	0.22646151	0.566372993	0.495382873	-0.269497815	0.154801991	-0.054115032	0.3034346	0.227896997	0.12679165	0.093900891	0.156948454	0.112527606	0.974916192	0.973716764	Bacteria.Firmicutes.Clostridia.Clostridiales.Ruminococcaceae.Ruminococcus.1	VRK2
11207	ENSG00000028116	rs848292	0.232705967	0.392764575	0.802755855	0.790358089	0.322947081	-0.164871337	-0.024317143	-0.018440852	0.268121727	0.191654793	0.096962307	0.069085901	0.215280079	0.153912547	0.998302481	0.99762474	Bacteria.Proteobacteria.Gammaproteobacteria.Enterobacteriales.Enterobacteriaceae.Escherichia.Shigella	VRK2
11208	ENSG00000028116	rs848292	0.208751076	0.22556081	0.549548707	0.628624298	0.441606696	-0.285761693	0.079949931	-0.043168056	0.347882021	0.233596297	0.132911293	0.088835448	0.25853122	0.150843847	0.866913162	0.915451963	Bacteria.Firmicutes.Clostridia.Clostridiales.Ruminococcaceae.Ruminococcaceae.UCG.014	VRK2
11209	ENSG00000028116	rs848292	0.978399097	0.80287516	0.280535024	0.405190474	0.009834996	-0.062689711	0.21174502	-0.102079174	0.361862087	0.250123835	0.194611532	0.121848108	0.455845487	0.227700486	0.993501001	0.90551634	Bacteria.Firmicutes.Erysipelotrichia.Erysipelotrichales	VRK2
11210	ENSG00000028116	rs848292	0.628795534	0.445953153	0.917795964	0.839024698	0.226544986	-0.208695035	-0.015969751	-0.017913214	0.466439484	0.272174688	0.154138788	0.087833921	0.403225452	0.213058295	0.999614985	0.99936283	Bacteria.Firmicutes.Clostridia.Clostridiales.Lachnospiraceae.Tyzzerella.4	VRK2
11211	ENSG00000028116	rs848292	0.23215308	0.292154093	0.718931669	0.875663227	0.319499593	-0.20935862	0.048690268	-0.015800916	0.26494225	0.197155868	0.134715205	0.100593051	0.154018211	0.06007821	0.999417824	0.997023453	Bacteria.Firmicutes.Clostridia.Clostridiales.Christensenellaceae.Christensenellaceae.R.7.group	VRK2
11212	ENSG00000028116	rs848292	0.522843433	0.671877255	0.090843568	0.128130049	-0.255429329	0.110106905	-0.274495104	0.155447748	0.397621714	0.258788052	0.15995744	0.100883212	0.345796187	0.320777058	0.998201428	0.99782309	Bacteria.Firmicutes.Bacilli.Bacillales.Staphylococcaceae.Staphylococcus	VRK2
11213	ENSG00000028116	rs848292	0.429712342	0.377622313	0.645485337	0.715690886	0.224302201	-0.170945787	-0.071999557	0.036984774	0.282294262	0.19244837	0.155788691	0.101109041	0.227998909	0.119764307	0.998173674	0.994266973	Bacteria.Firmicutes.Bacilli.Bacillales	VRK2
11214	ENSG00000028116	rs848292	0.230051939	0.292275991	0.697894825	0.866586239	0.320283506	-0.208966092	0.052920578	-0.016967374	0.264385597	0.196836354	0.135742262	0.100605878	0.151737875	0.061265183	0.999989953	0.995366106	Bacteria.Firmicutes.Clostridia.Clostridiales.Christensenellaceae	VRK2
11215	ENSG00000028116	rs848292	0.239976458	0.236415905	0.751985292	0.752126526	0.288321475	-0.202260875	-0.032350197	0.022829198	0.243157425	0.169275079	0.101940869	0.071981025	0.122320313	0.054141918	0.996546716	0.99835739	Bacteria.Firmicutes.Clostridia.Clostridiales.Ruminococcaceae.Ruminococcaceae.UCG.002	VRK2
11216	ENSG00000028116	rs848292	0.150865116	0.150274762	0.34238111	0.352981794	0.662940695	-0.441464592	0.199418278	-0.125292281	0.456146619	0.303310572	0.2085183	0.133942223	0.313793503	0.152931999	0.923478391	0.970011889	Bacteria.Firmicutes.Clostridia.Clostridiales.Ruminococcaceae.Anaerotruncus	VRK2
11217	ENSG00000028116	rs848292	0.697655405	0.380839514	0.391233933	0.740703923	0.114345534	-0.166430044	-0.214078031	0.05229501	0.293053848	0.188641085	0.248047472	0.157365385	0.394310347	0.161842092	0.845609889	0.994989321	Bacteria.Actinobacteria.Coriobacteriia.Coriobacteriales	VRK2
11218	ENSG00000028116	rs848292	0.953429937	0.835499442	0.203947644	0.277569491	0.018857738	-0.045165954	-0.161905319	0.101239549	0.32168098	0.216648318	0.126183837	0.092470365	0.618570844	0.345540836	0.997152221	0.990360691	Bacteria.Firmicutes.Clostridia.Clostridiales.Family.XI	VRK2
11219	ENSG00000028116	rs848292	0.886132158	0.686200469	0.334455587	0.948029078	-0.056923625	-0.100314314	0.138102401	-0.005883404	0.395977322	0.247199944	0.142038072	0.089918464	0.464324636	0.265875739	0.938500455	0.958108221	Bacteria.Proteobacteria.Betaproteobacteria.Burkholderiales	VRK2
11220	ENSG00000028116	rs848292	0.215131466	0.217679404	0.528256816	0.480872909	0.306955575	-0.211012315	-0.060704958	0.048493619	0.245249417	0.169541922	0.095745582	0.068405251	0.112456369	0.053242344	0.935686059	0.990835033	Bacteria.Bacteroidetes.Bacteroidia.Bacteroidales.Porphyromonadaceae.Parabacteroides	VRK2
11221	ENSG00000028116	rs848292	0.232204903	0.197477406	0.599724921	0.544679198	0.395549247	-0.267780528	0.066446	-0.049144568	0.328042566	0.205684979	0.126001912	0.080710061	0.159582707	0.074514252	0.998970432	0.998994847	Bacteria.Firmicutes.Erysipelotrichia.Erysipelotrichales.Erysipelotrichaceae.Erysipelatoclostridium	VRK2
11222	ENSG00000028116	rs848292	0.380458768	0.546011941	0.529355792	0.09101166	0.216272044	-0.104186612	-0.055515677	0.106541527	0.244937762	0.171675499	0.087795415	0.06211831	0.202605364	0.125491034	0.726251349	0.743327224	Bacteria.Proteobacteria.Betaproteobacteria.Burkholderiales.Alcaligenaceae.Sutterella	VRK2
11223	ENSG00000028116	rs848292	0.728186328	0.942542302	0.123172349	0.25535594	-0.126178623	0.019068475	-0.224185459	0.118360627	0.361523974	0.263559286	0.143564308	0.103154913	0.592759773	0.391603915	0.999028109	0.997798285	Bacteria.Actinobacteria.Actinobacteria.Micrococcales.Micrococcaceae	VRK2
11224	ENSG00000028116	rs848292	0.159312195	0.136513176	0.130947607	0.1262993	0.342745365	-0.260528065	0.127761547	-0.097492789	0.240782729	0.172847563	0.083537761	0.062962076	0.105356805	0.045403418	0.99894297	0.998882343	Bacteria.Verrucomicrobia.Verrucomicrobiae.Verrucomicrobiales.Verrucomicrobiaceae.Akkermansia	VRK2
11225	ENSG00000028116	rs848292	0.804224949	0.608809084	0.466504147	0.740831053	0.088805106	-0.117598973	-0.094130639	0.027345238	0.356816155	0.228689626	0.128519671	0.0823288	0.379283712	0.211804037	0.998115183	0.993952758	Bacteria.Firmicutes.Clostridia.Clostridiales.Clostridiaceae.1	VRK2
11226	ENSG00000028116	rs848292	0.726288274	0.417639983	0.380620803	0.72273148	0.10404424	-0.155900276	-0.19170899	0.051514001	0.295950271	0.191138603	0.217193308	0.144569024	0.415089068	0.175776849	0.911325283	0.989731238	Bacteria.Actinobacteria.Coriobacteriia.Coriobacteriales.Coriobacteriaceae	VRK2
11227	ENSG00000028116	rs848292	0.661803626	0.956260633	0.172407821	0.350767602	-0.180128289	0.014392013	0.216600118	-0.09767621	0.409937021	0.261409546	0.157017543	0.103937436	0.571936908	0.464803638	0.995261573	0.969568167	Bacteria.Firmicutes.Clostridia.Clostridiales.Lachnospiraceae.Lachnospiraceae.UCG.008	VRK2
11228	ENSG00000028116	rs848292	0.235965698	0.230836993	0.408751723	0.543945565	0.289742134	-0.204841442	0.128643506	-0.062587534	0.242254063	0.169379345	0.154733228	0.102599741	0.135573332	0.050586655	0.992848055	0.982923123	Bacteria.Firmicutes.Clostridia.Clostridiales.Ruminococcaceae.Flavonifractor	VRK2
11229	ENSG00000028116	rs848292	0.354191595	0.645848636	0.860691008	0.425341542	0.268473842	-0.09367401	0.032210699	-0.100161537	0.287735785	0.202910264	0.182827029	0.124865378	0.317204139	0.215016397	0.960659058	0.972299477	Bacteria.Actinobacteria	VRK2
11230	ENSG00000028116	rs848292	0.365964982	0.265852817	0.74492427	0.91001682	0.248560925	-0.212029767	0.035946086	0.008669488	0.273047019	0.188944895	0.11002587	0.076415645	0.234535019	0.089421237	0.943808501	0.936161876	Bacteria.Firmicutes.Clostridia.Clostridiales.Lachnospiraceae.Roseburia	VRK2
11231	ENSG00000028116	rs848292	0.168838999	0.205348742	0.408789991	0.573609335	0.582628807	-0.34380033	0.137280575	-0.062149833	0.418797988	0.268787773	0.165135506	0.109890404	0.244430906	0.160748224	0.96209201	0.948324914	Bacteria.Firmicutes.Clostridia.Clostridiales.Ruminococcaceae.Ruminiclostridium.6	VRK2
11232	ENSG00000028116	rs848292	0.197991567	0.221892889	0.351943162	0.158360935	0.312921925	-0.206209304	0.087674565	-0.091087161	0.240637857	0.167221228	0.093524162	0.06384167	0.100901753	0.055823492	0.937508231	0.884647958	Bacteria.Firmicutes.Negativicutes.Selenomonadales.Veillonellaceae.Dialister	VRK2
11233	ENSG00000028116	rs848292	0.150014606	0.093555443	0.337519916	0.212189327	0.697412507	-0.533546207	0.192762217	-0.161591564	0.47885043	0.313573447	0.199525727	0.128270806	0.311293335	0.102160959	0.976111971	0.998920199	Bacteria.Firmicutes.Clostridia.Clostridiales.Lachnospiraceae..Eubacterium..ventriosum.group	VRK2
11234	ENSG00000028116	rs848292	0.638724696	0.877044251	0.348282538	0.213345727	0.134549854	-0.033179099	-0.132293674	0.135807486	0.285268436	0.2136197	0.140045019	0.108079613	0.41117895	0.239555685	0.759903001	0.961152204	Bacteria.Bacteroidetes.Bacteroidia.Bacteroidales.Porphyromonadaceae.Odoribacter	VRK2
11235	ENSG00000028116	rs848292	0.19479506	0.264001614	0.619928544	0.765307145	0.322557944	-0.192728805	0.050798311	0.021231117	0.24625981	0.171074943	0.101943056	0.070828567	0.140916392	0.069887773	0.802547422	0.924689794	Bacteria.Firmicutes.Clostridia.Clostridiales.Lachnospiraceae.Lachnospira	VRK2
11236	ENSG00000028116	rs848292	0.32273902	0.307400584	0.133528582	0.238026749	0.24084733	-0.173372697	0.26274734	-0.127889626	0.241739671	0.168544364	0.172969335	0.107404882	0.12156089	0.066731568	0.875531037	0.956901174	Bacteria.Firmicutes.Clostridia.Clostridiales.Ruminococcaceae.Ruminiclostridium.5	VRK2
11237	ENSG00000028116	rs848292	0.52816765	0.875468244	0.035259254	0.164162203	-0.213492008	0.038326092	-0.291552242	0.136249962	0.33665265	0.243609389	0.135632651	0.096847242	0.386123533	0.262292566	0.970727297	0.997803387	Bacteria.Actinobacteria.Actinobacteria.Micrococcales	VRK2
11238	ENSG00000028116	rs848292	0.673629394	0.490919076	0.637181872	0.954036461	0.153180077	-0.161336697	-0.061769598	0.004889929	0.362079509	0.232905055	0.1303612	0.084515871	0.355641899	0.168481658	0.99830237	0.997282036	Bacteria.Firmicutes.Clostridia.Clostridiales.Clostridiaceae.1.Clostridium.sensu.stricto.1	VRK2
11239	ENSG00000028116	rs848292	0.272112555	0.310566185	0.794372803	0.830155432	0.276528917	-0.194294487	-0.022367185	0.014091322	0.249695267	0.190133305	0.085470954	0.065433291	0.211747376	0.143501295	0.929125243	0.860313324	Bacteria.Firmicutes.Clostridia.Clostridiales.Lachnospiraceae.Tyzzerella	VRK2
11240	ENSG00000028116	rs848292	0.549212032	0.672213048	0.40562329	0.544033301	-0.863414327	0.528153734	0.22919976	-0.14234144	1.434154266	1.24269023	0.273840812	0.233391295	0.88154005	0.685224162	0.876277026	0.832719607	Bacteria.Firmicutes.Clostridia.Clostridiales.Lachnospiraceae	VRK2
11241	ENSG00000028116	rs848292	0.178796537	0.154960284	0.461148682	0.419755116	0.477138311	-0.335697218	0.153395677	-0.112476904	0.351114714	0.233333258	0.206931427	0.138531657	0.195522619	0.08204597	0.836256722	0.987554159	Bacteria.Firmicutes.Clostridia.Clostridiales.Family.XIII	VRK2
11242	ENSG00000028116	rs848292	0.162731515	0.161068413	0.370347296	0.561466778	0.356409329	-0.246782911	-0.086485448	0.040726969	0.252465693	0.17410902	0.095883965	0.069783639	0.094479282	0.04011395	0.78800931	0.912308565	Bacteria.Proteobacteria.Gammaproteobacteria.Pasteurellales.Pasteurellaceae	VRK2
11243	ENSG00000028116	rs848292	0.701049015	0.826736043	0.335802061	0.432085168	-0.225381178	0.085579664	0.178379156	-0.099153692	0.584527691	0.389422575	0.183978119	0.125436552	0.814458394	0.608618124	0.99967607	0.999141757	Bacteria.Firmicutes.Negativicutes.Selenomonadales	VRK2
11244	ENSG00000028116	rs848292	0.153334706	0.143304226	0.439173767	0.397740254	0.441092832	-0.318864316	-0.092918815	0.068472304	0.305364325	0.215270135	0.119386945	0.080442801	0.143906931	0.067609131	0.999507593	0.935584968	Bacteria.Firmicutes.Clostridia.Clostridiales.Lachnospiraceae.Lachnoclostridium	VRK2
11245	ENSG00000028116	rs848292	0.083459027	0.037561818	0.252266193	0.101559677	0.646794175	-0.549856326	0.230871022	-0.218485717	0.368006391	0.259074634	0.199893077	0.131578934	0.147612092	0.032555094	0.999550585	0.858764868	Bacteria.Firmicutes.Clostridia.Clostridiales.Lachnospiraceae.Lachnospiraceae.ND3007.group	VRK2
11246	ENSG00000028116	rs848292	0.11227631	0.217679036	0.270742339	0.643854756	0.486153431	-0.273033523	0.152796592	-0.049172232	0.302049108	0.219373883	0.137572102	0.105872245	0.137495481	0.098278213	0.793771128	0.99827201	Bacteria.Firmicutes.Clostridia.Clostridiales.Ruminococcaceae..Eubacterium..coprostanoligenes.group	VRK2
11247	ENSG00000028116	rs848292	0.210211983	0.167125946	0.967460382	0.446785802	0.313717919	-0.241816824	0.005447642	-0.068711136	0.24793913	0.173110813	0.133035628	0.089776283	0.131468536	0.045256943	0.870144207	0.952281794	Bacteria.Actinobacteria.Actinobacteria.Bifidobacteriales.Bifidobacteriaceae.Bifidobacterium	VRK2
11248	ENSG00000028116	rs848292	0.267121468	0.260690169	0.76008542	0.708215274	0.273716213	-0.193682333	0.033015489	0.028440984	0.24456928	0.170721013	0.107669809	0.075666062	0.132326218	0.059074649	0.998880039	0.97913007	Bacteria.Proteobacteria.Deltaproteobacteria.Desulfovibrionales.Desulfovibrionaceae.Bilophila	VRK2
11249	ENSG00000028116	rs848292	0.807959237	0.782359013	0.590568962	0.572894261	0.103928413	-0.077610317	-0.082764743	0.057930626	0.425871658	0.279802691	0.153083819	0.102238926	0.556543262	0.358273198	0.996423631	0.971636825	Bacteria.Bacteroidetes.Bacteroidia.Bacteroidales.Prevotellaceae.Prevotella.7	VRK2
11250	ENSG00000028116	rs848292	0.287030911	0.228386759	0.692674911	0.562675916	0.397654298	-0.294057983	0.060745118	-0.059734437	0.370485825	0.241861043	0.15302432	0.102669794	0.233871535	0.08990059	0.901009978	0.930783566	Bacteria.Firmicutes.Clostridia.Clostridiales.Ruminococcaceae.Ruminococcus.2	VRK2
11251	ENSG00000028116	rs848292	0.627167542	0.458937661	0.593523759	0.841167807	0.164943587	-0.177548549	-0.085004796	0.02215873	0.337999535	0.238331477	0.158489194	0.110137651	0.386481287	0.233845798	0.963485106	0.98063036	Bacteria.Firmicutes.Bacilli.Lactobacillales.Carnobacteriaceae.Granulicatella	VRK2
11252	ENSG00000028116	rs848292	0.284881221	0.231676744	0.704519174	0.733502117	0.268117356	-0.208245165	-0.031328696	-0.021038532	0.248677398	0.172507445	0.082254518	0.061531687	0.156070129	0.053916666	0.833852094	0.87724048	Bacteria.Fusobacteria.Fusobacteriia.Fusobacteriales	VRK2
11253	ENSG00000028116	rs848292	0.226099026	0.214102121	0.576439736	0.685489985	0.297323098	-0.212214343	-0.07294332	0.036978741	0.24333238	0.169168925	0.129935716	0.090907295	0.129888944	0.059195776	0.999334555	0.984995763	Bacteria.Firmicutes.Erysipelotrichia.Erysipelotrichales.Erysipelotrichaceae.Erysipelotrichaceae.UCG.003	VRK2
11254	ENSG00000028310	rs28567708	0.385148396	0.20978706	0.902914997	0.871875405	-0.135115005	0.493940488	0.006539023	-0.023754706	0.154548345	0.390005478	0.053401716	0.146720145	0.373681191	0.159311845	0.999586829	0.996426659	Bacteria.Firmicutes.Negativicutes.Selenomonadales.Veillonellaceae.Megasphaera	BRD9
11255	ENSG00000028310	rs28567708	0.27806797	0.076685856	0.633409358	0.405618966	-0.125762286	0.465004159	-0.028086515	0.139344537	0.114989283	0.258564788	0.058616274	0.166483019	0.201703195	0.036699574	0.719438848	0.907491089	Bacteria.Actinobacteria.Actinobacteria	BRD9
11256	ENSG00000028310	rs28567708	0.205630065	0.035327832	0.286618807	0.261921826	-0.133625007	0.518179389	-0.056440192	0.120269042	0.104535507	0.241154898	0.052538759	0.106287757	0.119301047	0.015892122	0.558422937	0.864515623	Bacteria.Firmicutes.Negativicutes.Selenomonadales.Veillonellaceae.Veillonella	BRD9
11257	ENSG00000028310	rs28567708	0.13212381	0.025584921	0.540639733	0.783019048	-0.163149233	0.56041634	-0.023871241	0.035766041	0.107007545	0.245346916	0.038812171	0.129347227	0.084232807	0.013673763	0.99994518	0.999865593	Bacteria.Bacteroidetes.Bacteroidia.Bacteroidales.Prevotellaceae	BRD9
11258	ENSG00000028310	rs28567708	0.089976303	0.043937387	0.323130849	0.879860216	-0.251836842	0.577300993	0.052362445	0.017615062	0.146350518	0.281057821	0.052599342	0.116092325	0.139973026	0.043487593	0.848783582	0.924610727	Bacteria.Firmicutes.Negativicutes.Selenomonadales.Veillonellaceae	BRD9
11259	ENSG00000028310	rs28567708	0.607645005	0.464141768	0.898960449	0.727586086	-0.19543669	0.406991699	0.00973376	0.043583846	0.378823216	0.552733374	0.076364563	0.124588613	0.889418688	0.649213172	0.956624083	0.939156644	Bacteria.Firmicutes.Clostridia.Clostridiales.Ruminococcaceae	BRD9
11260	ENSG00000028310	rs28567708	0.868153715	0.69502981	0.952668579	0.417712113	-0.110141877	-0.538455818	-0.006477867	0.194130606	0.660911053	1.367483026	0.108721832	0.238047238	0.999415694	0.879683443	0.994106208	0.933994762	Bacteria.Firmicutes	BRD9
11261	ENSG00000028310	rs28567708	0.009454732	0.035609621	0.01521854	0.526105555	-0.331939382	0.66875821	0.15171991	-0.10587454	0.124166879	0.311726303	0.060880547	0.166118335	0.033763403	0.029658384	0.427808312	0.982679299	Bacteria.Firmicutes.Bacilli	BRD9
11262	ENSG00000028310	rs28567708	0.138092607	0.082899758	0.200336362	0.507749152	-0.153248353	0.438758416	-0.061644719	-0.069948424	0.10208904	0.249177279	0.047656158	0.105031849	0.086738264	0.023590855	0.996546716	0.994860843	Bacteria.Firmicutes.Clostridia.Clostridiales.Ruminococcaceae.Ruminococcaceae.UCG.002	BRD9
11263	ENSG00000028310	rs28567708	0.531468921	0.484783744	0.873255146	0.774396252	-0.196031099	0.403574125	0.009256625	0.031946455	0.311616155	0.574411392	0.05780114	0.110999553	0.839058897	0.618240565	0.99911693	0.988752715	Bacteria.Bacteroidetes.Bacteroidia.Bacteroidales.Bacteroidaceae.Bacteroides	BRD9
11264	ENSG00000028310	rs28567708	0.583479508	0.75530147	0.898971723	0.590852815	-0.191199724	0.21248235	0.007872662	0.068495291	0.346991411	0.678954461	0.061770565	0.126787766	0.903682568	0.718647836	0.998947111	0.990961684	Bacteria.Bacteroidetes	BRD9
11265	ENSG00000028310	rs28567708	0.329704939	0.188482154	0.967508131	0.797013024	-0.144782901	0.476563823	0.002521393	-0.050218449	0.14744258	0.358635918	0.061664901	0.194452244	0.292361745	0.122691964	0.989101651	0.958055178	Bacteria.Firmicutes.Bacilli.Lactobacillales.Carnobacteriaceae	BRD9
11266	ENSG00000028310	rs28567708	0.051868189	0.034968666	0.143528385	0.792656149	-0.232220907	0.574655334	-0.11274559	0.042456713	0.117279472	0.266895109	0.076159597	0.160863483	0.072693388	0.020967772	0.712021917	0.856613289	Bacteria.Firmicutes.Clostridia.Clostridiales.Ruminococcaceae.Butyricicoccus	BRD9
11267	ENSG00000028310	rs28567708	0.060357169	0.016662781	0.155210748	0.428553066	-0.216830054	0.619513839	-0.078720961	0.091874866	0.113467791	0.252181348	0.054750341	0.115337125	0.066804384	0.01040339	0.764627712	0.968614954	Bacteria.Firmicutes.Clostridia.Clostridiales.Peptostreptococcaceae.Intestinibacter	BRD9
11268	ENSG00000028310	rs28567708	0.125453222	0.0411034	0.500395751	0.734367432	-0.2006446	0.604197574	-0.039336972	0.047589622	0.129284317	0.290023007	0.058053639	0.139657754	0.16213135	0.029099481	0.932365706	0.988362545	Bacteria.Firmicutes.Clostridia.Clostridiales.Ruminococcaceae.Ruminococcaceae.UCG.003	BRD9
11269	ENSG00000028310	rs28567708	0.432365055	0.065743606	0.685050812	0.460631078	-0.110835411	0.488607016	0.022086923	-0.064398175	0.140300446	0.261112433	0.054217654	0.086772752	0.275421376	0.040535703	0.961889102	0.997412515	Bacteria.Proteobacteria.Gammaproteobacteria.Enterobacteriales.Enterobacteriaceae.Citrobacter	BRD9
11270	ENSG00000028310	rs28567708	0.592912136	0.173259081	0.730908565	0.94914726	-0.097684437	0.516219357	0.023354622	-0.009800769	0.181828203	0.374970194	0.067620463	0.153087517	0.581027968	0.162093017	0.996483139	0.896986868	Bacteria.Bacteroidetes.Bacteroidia.Bacteroidales.Porphyromonadaceae.Butyricimonas	BRD9
11271	ENSG00000028310	rs28567708	0.074207245	0.124779901	0.248787341	0.25011156	-0.200804301	0.406334595	0.053279911	0.128684479	0.110690612	0.261344629	0.045790001	0.110907371	0.075965197	0.057057316	0.82625363	0.994448463	Bacteria.Bacteroidetes.Bacteroidia.Bacteroidales.Porphyromonadaceae	BRD9
11272	ENSG00000028310	rs28567708	0.504083278	0.198645621	0.751273284	0.629856756	-0.109339753	0.431837841	0.020103916	-0.064745637	0.162766901	0.332575065	0.063163132	0.133720602	0.451337247	0.141995351	0.999469974	0.987000903	Bacteria.Bacteroidetes.Bacteroidia.Bacteroidales.Porphyromonadaceae.Barnesiella	BRD9
11273	ENSG00000028310	rs28567708	0.16144122	0.029628643	0.477880826	0.881248289	-0.147854918	0.551368009	-0.038353671	0.018912404	0.104408101	0.248001938	0.053733301	0.126110737	0.094687156	0.01340369	0.976501163	0.956330405	Bacteria.Firmicutes.Clostridia.Clostridiales.Lachnospiraceae.Coprococcus.1	BRD9
11274	ENSG00000028310	rs28567708	0.231572862	0.041548373	0.335857945	0.262362101	-0.12786721	0.504279797	-0.058102268	0.146052987	0.105899614	0.242609066	0.059932961	0.129194623	0.124594991	0.015875482	0.997048205	0.999513539	Bacteria.Firmicutes.Clostridia.Clostridiales.Lachnospiraceae.Dorea	BRD9
11275	ENSG00000028310	rs28567708	0.035359014	0.030440853	0.011316919	0.399167589	-0.2228936	0.601361386	0.15221978	-0.135227497	0.10375043	0.271876329	0.058415333	0.159352389	0.047431304	0.014715549	0.341825733	0.921307549	Bacteria.Firmicutes.Bacilli.Lactobacillales.Streptococcaceae.Streptococcus	BRD9
11276	ENSG00000028310	rs28567708	0.0807392	0.061183188	0.297483857	0.866779614	-0.241020976	0.58487504	-0.052997106	0.020259698	0.13589214	0.307075291	0.050466707	0.120303352	0.13235615	0.047605808	0.854413644	0.93340069	Bacteria.Firmicutes.Clostridia.Clostridiales.Lachnospiraceae.Lachnospiraceae.UCG.010	BRD9
11277	ENSG00000028310	rs28567708	0.078335817	0.017509147	0.284625805	0.416122367	-0.2184564	0.636889177	-0.058465727	0.086230375	0.122166408	0.261331032	0.054197645	0.105375588	0.086295654	0.01299494	0.998970432	0.998994847	Bacteria.Firmicutes.Erysipelotrichia.Erysipelotrichales.Erysipelotrichaceae.Erysipelatoclostridium	BRD9
11278	ENSG00000028310	rs28567708	0.023776251	0.041948401	0.025598043	0.548571305	-0.258427926	0.613942463	0.138456336	-0.102886671	0.111668606	0.295964796	0.060620957	0.170622974	0.046068228	0.021495163	0.330694383	0.910444892	Bacteria.Firmicutes.Bacilli.Lactobacillales	BRD9
11279	ENSG00000028310	rs28567708	0.240779417	0.048615365	0.979170373	0.678420232	-0.147262984	0.630830219	-0.001125453	-0.040949878	0.124409502	0.313980498	0.04294281	0.098327027	0.218992412	0.033991296	0.998302481	0.99762474	Bacteria.Proteobacteria.Gammaproteobacteria.Enterobacteriales.Enterobacteriaceae.Escherichia.Shigella	BRD9
11280	ENSG00000028310	rs28567708	0.124153014	0.023771811	0.499054019	0.306840087	-0.167102342	0.561637869	-0.028777105	0.096136563	0.107294225	0.242679854	0.042336217	0.093350121	0.094134912	0.009833563	0.779074439	0.8806471	Bacteria.Fusobacteria.Fusobacteriia.Fusobacteriales.Fusobacteriaceae.Fusobacterium	BRD9
11281	ENSG00000028310	rs28567708	0.033486209	0.02992025	0.017019666	0.430825081	-0.229247809	0.607716683	0.144024806	-0.127032302	0.105567064	0.273852897	0.058826884	0.160263914	0.044452019	0.013534459	0.393581776	0.955303348	Bacteria.Firmicutes.Bacilli.Lactobacillales.Streptococcaceae	BRD9
11282	ENSG00000028310	rs28567708	0.295259456	0.075480751	0.867114328	0.585845288	-0.136284613	0.484765312	0.010435816	-0.06882358	0.129176318	0.268421695	0.062126117	0.125692813	0.2284886	0.040393416	0.932651528	0.886067913	Bacteria.Firmicutes.Clostridia.Clostridiales.Ruminococcaceae.Ruminococcaceae.UCG.005	BRD9
11283	ENSG00000028310	rs28567708	0.267935251	0.040503335	0.718009203	0.991528193	-0.130344526	0.539934439	0.020344624	0.001239765	0.116664795	0.258380143	0.056096574	0.116318791	0.167899294	0.013741525	0.999417824	0.998577711	Bacteria.Firmicutes.Clostridia.Clostridiales.Christensenellaceae.Christensenellaceae.R.7.group	BRD9
11284	ENSG00000028310	rs28567708	0.457528203	0.092742789	0.249114301	0.087604335	-0.08636955	0.421176208	0.056960686	-0.247444777	0.115573277	0.246904577	0.04898752	0.142709661	0.22978263	0.038036889	0.999550314	0.996901429	Bacteria.Proteobacteria.Gammaproteobacteria.Pseudomonadales	BRD9
11285	ENSG00000028310	rs28567708	0.259025189	0.018167223	0.765745004	0.195419762	-0.187323625	0.97888216	0.014900124	-0.134998885	0.164534648	0.404080309	0.049803694	0.103212261	0.341124034	0.0332346	0.899926322	0.995251343	Bacteria.Proteobacteria.Gammaproteobacteria	BRD9
11286	ENSG00000028310	rs28567708	0.00669141	0.048257773	0.01738274	0.357169794	-0.414761611	0.783293232	-0.18901557	0.173872606	0.148116928	0.38922652	0.077466709	0.18751211	0.041469469	0.05130677	0.580488041	0.978883571	Bacteria.Firmicutes.Clostridia.Clostridiales.Family.XIII.Family.XIII.AD3011.group	BRD9
11287	ENSG00000028310	rs28567708	0.056968553	0.015781545	0.055028548	0.392502409	-0.205159973	0.600267696	-0.105151581	0.106758226	0.105890465	0.242246798	0.053833477	0.124032066	0.060668551	0.006810405	0.493002666	0.869357444	Bacteria.Firmicutes.Clostridia.Clostridiales.Peptostreptococcaceae	BRD9
11288	ENSG00000028310	rs28567708	0.260681576	0.049400504	0.467104356	0.15925659	-0.386458451	1.689254546	0.060472025	-0.26176184	0.340637044	0.843795603	0.082676202	0.183865945	0.660814186	0.348343415	0.902588338	0.99665811	Bacteria.Proteobacteria	BRD9
11289	ENSG00000028310	rs28567708	0.13485028	0.025012512	0.569850967	0.774517987	-0.185577176	0.583872791	0.03315796	-0.046685405	0.122590069	0.254579027	0.05805672	0.162300839	0.128683267	0.016902247	0.997851323	0.977487446	Bacteria.Firmicutes.Clostridia.Clostridiales.Lachnospiraceae.Fusicatenibacter	BRD9
11290	ENSG00000028310	rs28567708	0.493197662	0.099260749	0.72128895	0.867657633	-0.107536709	0.57904824	0.027753204	0.030470017	0.15606175	0.346322347	0.07746574	0.182144796	0.406316954	0.080208472	0.998330087	0.999834196	Bacteria.Actinobacteria.Coriobacteriia.Coriobacteriales.Coriobacteriaceae.Collinsella	BRD9
11291	ENSG00000028310	rs28567708	0.12848108	0.370054507	0.317730652	0.849463412	-0.360080187	0.49058556	0.078663442	0.040739069	0.233905331	0.543563595	0.078135847	0.213797746	0.555673586	0.429957583	0.99967607	0.999141757	Bacteria.Firmicutes.Negativicutes.Selenomonadales	BRD9
11292	ENSG00000028310	rs28567708	0.850647182	0.177730969	0.290607869	0.843465761	-0.028975644	0.45530297	0.07452863	-0.042541226	0.153283659	0.334213717	0.069958165	0.214593328	0.541688814	0.112403196	0.999274386	0.999563655	Bacteria.Firmicutes.Clostridia.Clostridiales.Ruminococcaceae.Ruminococcaceae.UCG.013	BRD9
11293	ENSG00000028310	rs28567708	0.217004575	0.291493801	0.963762951	0.651756353	-0.151874431	0.403073686	-0.002721025	-0.074888343	0.12184544	0.379056543	0.05966532	0.165174847	0.220497054	0.105543557	0.839810347	0.996716587	Bacteria.Bacteroidetes.Bacteroidia.Bacteroidales.Porphyromonadaceae.Odoribacter	BRD9
11294	ENSG00000028310	rs28567708	0.097290536	0.033897077	0.379823355	0.92798508	-0.208361601	0.57460644	0.040150082	-0.009466544	0.123875631	0.265236273	0.045410801	0.104342101	0.116650081	0.027210879	0.943988959	0.967185209	Bacteria.Proteobacteria.Betaproteobacteria.Burkholderiales.Alcaligenaceae	BRD9
11295	ENSG00000028310	rs28567708	0.267680975	0.125966602	0.426538803	0.546814559	-0.122325097	0.457405253	0.032261482	-0.072845571	0.109428298	0.295134161	0.040323162	0.120273729	0.144691539	0.04267177	0.99894297	0.998882343	Bacteria.Verrucomicrobia.Verrucomicrobiae.Verrucomicrobiales.Verrucomicrobiaceae.Akkermansia	BRD9
11296	ENSG00000028310	rs28567708	0.152887455	0.027798121	0.777557382	0.849791301	-0.157451939	0.554304699	-0.01217635	0.021355883	0.108882009	0.246373583	0.042925562	0.112322881	0.103739132	0.013112754	0.737973283	0.997110982	Bacteria.Firmicutes.Negativicutes.Selenomonadales.Acidaminococcaceae	BRD9
11297	ENSG00000028310	rs28567708	0.197120339	0.10270241	0.893748019	0.268077278	-0.157343084	0.437319279	-0.00771544	-0.168742058	0.120759343	0.264264606	0.057543928	0.151077735	0.159493347	0.035082753	0.968656053	0.89150225	Bacteria.Firmicutes.Clostridia.Clostridiales.Lachnospiraceae..Eubacterium..eligens.group	BRD9
11298	ENSG00000028310	rs28567708	0.40906036	0.083038513	0.600203661	0.716734666	-0.108175681	0.484209271	-0.027542769	0.050153377	0.130200584	0.275116348	0.052298257	0.137638047	0.271356049	0.04198582	0.99786128	0.999462671	Bacteria.Firmicutes.Clostridia.Clostridiales.Lachnospiraceae.Anaerostipes	BRD9
11299	ENSG00000028310	rs28567708	0.221343088	0.213261407	0.383533204	0.042712314	-0.128641495	0.325749645	0.050937389	-0.325525241	0.104193726	0.259192884	0.058064876	0.157527578	0.136492901	0.047285508	0.788564457	0.946858872	Bacteria.Firmicutes.Clostridia.Clostridiales.Ruminococcaceaencultured	BRD9
11300	ENSG00000028310	rs28567708	0.526416267	0.187400013	0.375745755	0.165948992	-0.081535659	0.362073493	0.044393345	-0.137190964	0.128026785	0.27180091	0.049780091	0.097935427	0.310170715	0.082468255	0.99830237	0.997282036	Bacteria.Firmicutes.Clostridia.Clostridiales.Clostridiaceae.1.Clostridium.sensu.stricto.1	BRD9
11301	ENSG00000028310	rs28567708	0.132920545	0.096862046	0.627203621	0.321029805	-0.169021976	0.438612549	-0.021508834	-0.103086952	0.111091729	0.260423819	0.044080155	0.103101332	0.109931702	0.036902959	0.813722887	0.908397531	Bacteria.Firmicutes.Negativicutes.Selenomonadales.Acidaminococcaceae.Phascolarctobacterium	BRD9
11302	ENSG00000028310	rs28567708	0.018834463	0.027515278	0.061715652	0.636776637	-0.375176774	0.629574673	-0.111110362	-0.063688259	0.155793738	0.279301563	0.058458963	0.134248556	0.068057383	0.037056826	0.730723541	0.915451963	Bacteria.Firmicutes.Clostridia.Clostridiales.Ruminococcaceae.Ruminococcaceae.UCG.014	BRD9
11303	ENSG00000028310	rs28567708	0.345056829	0.043206287	0.769156834	0.622277038	-0.125308483	0.668269959	-0.01311611	-0.043979824	0.131760225	0.324180356	0.044508397	0.088856562	0.320167485	0.0348088	0.99491143	0.965530807	Bacteria.Proteobacteria.Gammaproteobacteria.Enterobacteriales.Enterobacteriaceae	BRD9
11304	ENSG00000028310	rs28567708	0.333403424	0.111751362	0.86985024	0.734692076	-0.134289005	0.483548311	-0.010449195	0.051031346	0.137813555	0.299982644	0.063525832	0.149948537	0.256139282	0.055787241	0.993501001	0.954085234	Bacteria.Firmicutes.Erysipelotrichia.Erysipelotrichales	BRD9
11305	ENSG00000028310	rs28567708	0.204279595	0.724180404	0.562793445	0.180131059	-0.240567633	0.140578642	-0.037807031	-0.20148781	0.187630055	0.396683755	0.065001218	0.148731923	0.4224181	0.430914218	0.998986731	0.998377846	Bacteria.Firmicutes.Clostridia.Clostridiales.Family.XI.Anaerococcus	BRD9
11306	ENSG00000028310	rs28567708	0.629939967	0.125003173	0.278414018	0.205641477	-0.062867904	0.402253523	0.054178474	-0.170722029	0.1298741	0.258875736	0.049573459	0.133560096	0.307692274	0.060044527	0.999305535	0.989974535	Bacteria.Proteobacteria.Gammaproteobacteria.Pseudomonadales.Pseudomonadaceae.Pseudomonas	BRD9
11307	ENSG00000028310	rs28567708	0.158060614	0.028668217	0.898642363	0.924726575	-0.150315685	0.544491991	-0.00502898	-0.010918799	0.105276897	0.243400844	0.039329506	0.115124492	0.099433115	0.014188698	0.998646434	0.998441752	Bacteria.Proteobacteria.Betaproteobacteria.Burkholderiales.Alcaligenaceae.Parasutterella	BRD9
11308	ENSG00000028310	rs28567708	0.149416888	0.023446902	0.736979478	0.531646415	-0.15384357	0.582327924	-0.018647776	0.086067943	0.105473155	0.251010913	0.055289444	0.136875205	0.104946295	0.010009348	0.81617862	0.96266881	Bacteria.Actinobacteria.Actinobacteria.Bifidobacteriales.Bifidobacteriaceae	BRD9
11309	ENSG00000028310	rs28567708	0.055442259	0.046632237	0.193422209	0.740576056	-0.270953896	0.625523548	0.067547009	-0.041150488	0.138960274	0.308490152	0.051408811	0.123766085	0.123985201	0.03754316	0.951961461	0.931534808	Bacteria.Proteobacteria.Betaproteobacteria	BRD9
11310	ENSG00000028310	rs28567708	0.09829532	0.032460338	0.379373935	0.740278448	-0.193323816	0.550939579	0.040691232	0.045116912	0.11528735	0.252170432	0.045979218	0.135534249	0.094874578	0.016771549	0.997466038	0.996556542	Bacteria.Bacteroidetes.Bacteroidia.Bacteroidales.Rikenellaceae	BRD9
11311	ENSG00000028310	rs28567708	0.157872903	0.015776305	0.917051331	0.277159523	-0.14835953	0.613724714	0.00499187	-0.102637647	0.103859244	0.247664601	0.047747036	0.093666681	0.090950717	0.007050871	0.906019525	0.889323912	Bacteria.Proteobacteria.Gammaproteobacteria.Pasteurellales.Pasteurellaceae.Haemophilus	BRD9
11312	ENSG00000028310	rs28567708	0.236425911	0.029883666	0.452663565	0.245103339	-0.128173206	0.538782156	-0.035169117	0.141162294	0.107272342	0.242733088	0.046553541	0.12036651	0.120205103	0.014994508	0.996033175	0.930860168	Bacteria.Firmicutes.Clostridia.Clostridiales.Lachnospiraceae.Lachnospiraceae.NK4A136.group	BRD9
11313	ENSG00000028310	rs28567708	0.324937101	0.167046352	0.770076445	0.592055191	-0.127223325	0.43669013	0.016012909	-0.085489909	0.128280442	0.312556422	0.054562252	0.158760644	0.24885945	0.071806217	0.919541912	0.932490779	Bacteria.Firmicutes.Clostridia.Clostridiales.Ruminococcaceae.Ruminococcus.2	BRD9
11314	ENSG00000028310	rs28567708	0.413526399	0.163957166	0.726691465	0.34165422	-0.115792134	0.4027102	-0.026436936	0.17814139	0.140711718	0.286107459	0.075314641	0.185988277	0.341836022	0.081471228	0.947972896	0.972299477	Bacteria.Actinobacteria	BRD9
11315	ENSG00000028310	rs28567708	0.186388955	0.030975697	0.999773049	0.947221794	-0.149012486	0.5451001	1.40E-05	-0.008237875	0.111600802	0.247259696	0.04902433	0.123974195	0.137053246	0.013556019	0.871445896	0.926385765	Bacteria.Firmicutes.Clostridia.Clostridiales.Lachnospiraceae.Lachnospira	BRD9
11316	ENSG00000028310	rs28567708	0.315998859	0.036989334	0.579470188	0.312090637	-0.118651172	0.528082697	-0.032129384	0.128460749	0.117431168	0.248041826	0.05769187	0.126109314	0.170608007	0.017600808	0.89314322	0.837808523	Bacteria.Firmicutes.Clostridia.Clostridiales.Lachnospiraceaencultured	BRD9
11317	ENSG00000028310	rs28567708	0.227562136	0.038768786	0.450740363	0.872449224	-0.130520277	0.536309433	0.029641765	-0.015832104	0.107159908	0.254330587	0.039069785	0.098230288	0.145217833	0.015959449	0.706096202	0.881498083	Bacteria.Proteobacteria.Betaproteobacteria.Burkholderiales.Alcaligenaceae.Sutterella	BRD9
11318	ENSG00000028310	rs28567708	0.114749288	0.013518237	0.43619635	0.125878964	-0.164539991	0.59904449	0.037803485	0.170345229	0.102945755	0.236033295	0.048255855	0.109886912	0.075465205	0.006617175	0.972085394	0.950708623	Bacteria.Proteobacteria.Deltaproteobacteria.Desulfovibrionales.Desulfovibrionaceae	BRD9
11319	ENSG00000028310	rs28567708	0.27596995	0.048692117	0.714442933	0.535224061	-0.206400807	0.702256116	-0.023699215	0.089611032	0.187890352	0.3496537	0.064492623	0.143764661	0.41571334	0.084285247	0.999437234	0.98110946	Bacteria.Proteobacteria.Betaproteobacteria.Neisseriales.Neisseriaceae	BRD9
11320	ENSG00000028310	rs28567708	0.128816011	0.12942886	0.412389859	0.941330076	-0.256305905	0.567833992	0.055759607	-0.011057007	0.166642904	0.369791679	0.06759414	0.149663608	0.281209163	0.135137398	0.995261573	0.987066592	Bacteria.Firmicutes.Clostridia.Clostridiales.Lachnospiraceae.Lachnospiraceae.UCG.008	BRD9
11321	ENSG00000028310	rs28567708	0.261815356	0.03994086	0.729400688	0.987712931	-0.131509867	0.5410998	0.019779836	0.001804548	0.11619565	0.258185519	0.056937749	0.116734104	0.163911056	0.013895371	0.999989953	0.998685317	Bacteria.Firmicutes.Clostridia.Clostridiales.Christensenellaceae	BRD9
11322	ENSG00000028310	rs28567708	0.583570952	0.755352625	0.899080909	0.590808473	-0.191154123	0.212436749	0.007864218	0.068503735	0.346993139	0.678955478	0.06177144	0.126788218	0.902052061	0.718035526	0.998912436	0.99093613	Bacteria.Bacteroidetes.Bacteroidia.Bacteroidales	BRD9
11323	ENSG00000028310	rs28567708	0.041960504	0.382203777	0.142385842	0.623093919	-0.330688368	0.368208977	-0.08827765	-0.081019699	0.159425486	0.41855319	0.059458521	0.164077282	0.139231208	0.243572231	0.614668348	0.883851613	Bacteria.Firmicutes.Erysipelotrichia.Erysipelotrichales.Erysipelotrichaceae.Faecalitalea	BRD9
11324	ENSG00000028310	rs28567708	0.259007866	0.06151097	0.993242397	0.365285028	-0.148350605	0.491738614	0.000394233	-0.087761431	0.130298132	0.258511453	0.046371338	0.096269446	0.205659179	0.04365883	0.942591693	0.774014348	Bacteria.Firmicutes.Clostridia.Clostridiales.Lachnospiraceae.Tyzzerella	BRD9
11325	ENSG00000028310	rs28567708	0.142348797	0.059935509	0.571017453	0.894467301	-0.193216409	0.540780682	-0.024221043	-0.014681571	0.130126685	0.282514293	0.042537817	0.110250157	0.152056714	0.040923562	0.998735039	0.999709092	Bacteria.Bacteroidetes.Bacteroidia.Bacteroidales.Prevotellaceae.Prevotella.9	BRD9
11326	ENSG00000028310	rs28567708	0.259286498	0.124433062	0.452142872	0.556764057	-0.124327208	0.459407284	0.030486558	-0.071070496	0.109262608	0.295202938	0.04030856	0.120323419	0.139448867	0.04272137	0.998409995	0.996467843	Bacteria.Verrucomicrobia	BRD9
11327	ENSG00000028310	rs28567708	0.125498976	0.023953522	0.510928778	0.310864302	-0.166419028	0.560917647	-0.027999135	0.095337219	0.10724446	0.242694839	0.042360323	0.093353345	0.094732131	0.00959636	0.793923869	0.873225638	Bacteria.Fusobacteria.Fusobacteriia.Fusobacteriales	BRD9
11328	ENSG00000028310	rs28567708	0.513326954	0.072526493	0.329542989	0.926986439	-0.081807882	0.519823676	-0.04568393	0.010823708	0.124476244	0.28483471	0.046507459	0.117664705	0.277426142	0.042238743	0.999507593	0.935584968	Bacteria.Firmicutes.Clostridia.Clostridiales.Lachnospiraceae.Lachnoclostridium	BRD9
11329	ENSG00000028310	rs28567708	0.189097088	0.030383925	0.455362386	0.58270985	-0.139464279	0.537272471	-0.054420553	0.091205098	0.105101205	0.242815286	0.072470629	0.165181422	0.086685732	0.010894062	0.953370511	0.956901174	Bacteria.Firmicutes.Clostridia.Clostridiales.Ruminococcaceae.Ruminiclostridium.5	BRD9
11330	ENSG00000028310	rs28567708	0.124108867	0.007500056	0.28213668	0.194457884	-0.158276566	0.671584646	0.050973644	0.157604538	0.101615166	0.243437412	0.047006686	0.120232577	0.081811256	0.003935001	0.998880039	0.950358135	Bacteria.Proteobacteria.Deltaproteobacteria.Desulfovibrionales.Desulfovibrionaceae.Bilophila	BRD9
11331	ENSG00000028310	rs28567708	0.325239299	0.11064365	0.855318395	0.729113558	-0.133513683	0.482772998	-0.011315071	0.051897221	0.134707804	0.298556873	0.061813432	0.149225096	0.232897194	0.045736032	0.999513786	0.973956069	Bacteria.Firmicutes.Erysipelotrichia.Erysipelotrichales.Erysipelotrichaceae	BRD9
11332	ENSG00000028310	rs28567708	0.151866985	0.671158082	0.608632831	0.250101796	-0.191425697	0.169106432	-0.021895485	-0.171840994	0.132041553	0.396532211	0.042558218	0.148098948	0.197601974	0.284763765	0.999614985	0.99936283	Bacteria.Firmicutes.Clostridia.Clostridiales.Lachnospiraceae.Tyzzerella.4	BRD9
11333	ENSG00000028310	rs28567708	0.306400857	0.222886277	0.95997686	0.722903118	-0.154423782	0.446065549	-0.00313682	-0.052374163	0.149810746	0.362514493	0.062271178	0.147078039	0.274375326	0.157095829	0.998920038	0.99782309	Bacteria.Firmicutes.Bacilli.Bacillales.Staphylococcaceae.Staphylococcus	BRD9
11334	ENSG00000028310	rs28567708	0.342306024	0.367832025	0.724017309	0.578660936	-0.222977866	0.383621357	0.022252589	0.071055641	0.233116462	0.423067855	0.062753464	0.12731586	0.592335416	0.391888919	0.878361245	0.89747881	Bacteria.Firmicutes.Clostridia.Clostridiales.Lachnospiraceae..Eubacterium..rectale.group	BRD9
11335	ENSG00000028310	rs28567708	0.361897913	0.30824288	0.900199597	0.674825638	-0.167911586	0.417239981	-0.007675561	-0.070519785	0.182885842	0.406332575	0.060969082	0.167342786	0.36267695	0.270374612	0.772686498	0.859080403	Bacteria.Firmicutes.Erysipelotrichia.Erysipelotrichales.Erysipelotrichaceae.Holdemanella	BRD9
11336	ENSG00000028310	rs28567708	0.130550525	0.364549053	0.393337696	0.783651753	-0.274786289	0.420822703	-0.073644893	-0.058421993	0.179482401	0.46090692	0.085712882	0.21191615	0.294884681	0.260454381	0.923478391	0.991971083	Bacteria.Firmicutes.Clostridia.Clostridiales.Ruminococcaceae.Anaerotruncus	BRD9
11337	ENSG00000028310	rs28567708	0.098162059	0.032367693	0.37850719	0.74163309	-0.193382659	0.551166656	0.040780115	0.044898724	0.115275785	0.252134668	0.045995452	0.135612997	0.09478863	0.016894433	0.997528932	0.997707395	Bacteria.Bacteroidetes.Bacteroidia.Bacteroidales.Rikenellaceae.Alistipes	BRD9
11338	ENSG00000028310	rs28567708	0.960353467	0.771252295	0.742702342	0.452209462	0.027174709	-0.353425262	-0.030434025	0.163685919	0.544592724	1.210631582	0.092319982	0.216453414	0.990336044	0.7906466	0.996576058	0.825984301	Bacteria.Firmicutes.Clostridia.Clostridiales	BRD9
11339	ENSG00000028310	rs28567708	0.105168334	0.405577877	0.403060164	0.316477836	-0.226326795	0.287939466	-0.045582054	-0.142127833	0.13776394	0.343987758	0.054162246	0.140806799	0.168262554	0.155617866	0.973651245	0.997803387	Bacteria.Actinobacteria.Actinobacteria.Micrococcales	BRD9
11340	ENSG00000028310	rs28567708	0.140671095	0.020622965	0.46765981	0.699808436	-0.155657275	0.582365757	0.029004261	0.039728063	0.104383311	0.245529454	0.03970377	0.102587106	0.08088071	0.009034378	0.95477287	0.96414545	Bacteria.Firmicutes.Negativicutes.Selenomonadales.Veillonellaceae.Dialister	BRD9
11341	ENSG00000028310	rs28567708	0.31722401	0.11337673	0.892286732	0.703031953	-0.137196211	0.478271887	0.007336219	-0.061595645	0.136132355	0.29807979	0.053968733	0.160870468	0.285532539	0.065169177	0.998781983	0.984760276	Bacteria.Firmicutes.Clostridia.Clostridiales.Ruminococcaceae.Ruminococcus.1	BRD9
11342	ENSG00000028310	rs28567708	0.122233084	0.031357192	0.284644508	0.179655428	-0.158537349	0.516768967	0.046124557	0.133881637	0.10126529	0.23495845	0.042759073	0.098717793	0.079378579	0.01197238	0.934169653	0.990835033	Bacteria.Bacteroidetes.Bacteroidia.Bacteroidales.Porphyromonadaceae.Parabacteroides	BRD9
11343	ENSG00000028310	rs28567708	0.157390324	0.014606279	0.867891651	0.247480869	-0.148257447	0.62456485	0.008094369	-0.110657461	0.103665447	0.249023884	0.048473349	0.094836613	0.092909193	0.006487216	0.880717713	0.833725892	Bacteria.Proteobacteria.Gammaproteobacteria.Pasteurellales.Pasteurellaceae	BRD9
11344	ENSG00000028310	rs28567708	0.120358096	0.259839055	0.426381845	0.270928969	-0.238316015	0.357630917	-0.047027714	-0.156965628	0.151444817	0.314665408	0.058759223	0.141381306	0.232659253	0.163428015	0.997152221	0.990360691	Bacteria.Firmicutes.Clostridia.Clostridiales.Family.XI	BRD9
11345	ENSG00000028310	rs28567708	0.106957132	0.012856451	0.395328819	0.13602932	-0.169551831	0.60405758	0.041928117	0.166219616	0.10374579	0.236214365	0.049005828	0.110140135	0.081970645	0.00662137	0.899098302	0.93873292	Bacteria.Proteobacteria.Deltaproteobacteria	BRD9
11346	ENSG00000028310	rs28567708	0.575168173	0.202603798	0.583458379	0.71078591	-0.086733103	0.447097899	0.037578747	-0.060116962	0.153984802	0.347406313	0.068194497	0.161429807	0.455230404	0.116458546	0.998768023	0.998841844	Bacteria.Firmicutes.Clostridia.Clostridiales.Ruminococcaceae.Ruminococcaceae.NK4A214.group	BRD9
11347	ENSG00000028310	rs28567708	0.36799591	0.150599537	0.468883119	0.382520319	-0.107528292	0.411621185	0.042582477	-0.14459287	0.118625898	0.283035273	0.058452072	0.164472657	0.208708884	0.060808042	0.998173674	0.991886968	Bacteria.Firmicutes.Bacilli.Bacillales	BRD9
11348	ENSG00000028310	rs28567708	0.14937252	0.023442154	0.736315032	0.53140964	-0.153865152	0.582349512	-0.01869881	0.086118979	0.105476267	0.251011286	0.055295547	0.136877152	0.105150206	0.010006038	0.817344089	0.962377905	Bacteria.Actinobacteria.Actinobacteria.Bifidobacteriales.Bifidobacteriaceae.Bifidobacterium	BRD9
11349	ENSG00000028310	rs28567708	0.393693175	0.227196913	0.796032011	0.850735975	-0.204585138	0.505230416	0.013567221	0.020159556	0.238289933	0.414475421	0.052275551	0.106710003	0.660723547	0.30695895	0.999785669	0.999420701	Bacteria.Firmicutes.Clostridia.Clostridiales.Ruminococcaceae.Faecalibacterium	BRD9
11350	ENSG00000028310	rs28567708	0.248865212	0.22311912	0.937805855	0.738308466	-0.155538813	0.447368898	-0.005193867	-0.056599224	0.133695912	0.363758783	0.066311029	0.168698695	0.265433131	0.117938787	0.99846362	0.994553009	Bacteria.Firmicutes.Clostridia.Clostridiales.Ruminococcaceae.Ruminiclostridium.9	BRD9
11351	ENSG00000028310	rs28567708	0.122731301	0.077808847	0.468390759	0.813010605	-0.213426515	0.522981617	0.038471054	0.028864835	0.136510695	0.29193514	0.052749736	0.121540103	0.153087208	0.04685277	0.99514452	0.969189617	Bacteria.Firmicutes.Clostridia.Clostridiales.Ruminococcaceae.Subdoligranulum	BRD9
11352	ENSG00000028310	rs28567708	0.576467606	0.803294039	0.847901094	0.382558766	-0.222778012	-0.230592627	0.014760257	0.161625081	0.396868986	0.922036032	0.076655945	0.183861534	0.88154005	0.715146949	0.887512431	0.798759629	Bacteria.Firmicutes.Clostridia.Clostridiales.Lachnospiraceae	BRD9
11353	ENSG00000028310	rs28567708	0.416224042	0.061142346	0.505602624	0.942383657	-0.102538534	0.55889419	0.039441178	0.009658035	0.125332023	0.2933871	0.058923976	0.133122524	0.300207613	0.040228869	0.859420856	0.99827201	Bacteria.Firmicutes.Clostridia.Clostridiales.Ruminococcaceae..Eubacterium..coprostanoligenes.group	BRD9
11354	ENSG00000028310	rs28567708	0.091740604	0.63391571	0.319292512	0.305313156	-0.267686226	0.197818016	-0.055123539	-0.16588931	0.156431901	0.413461606	0.054932172	0.160569362	0.207990598	0.316239074	0.996423631	0.944370518	Bacteria.Bacteroidetes.Bacteroidia.Bacteroidales.Prevotellaceae.Prevotella.7	BRD9
11355	ENSG00000028310	rs28567708	0.381669638	0.20247211	0.852905972	0.76213063	-0.129742304	0.461523087	0.01129789	-0.058995523	0.147315253	0.358509148	0.060695684	0.194103244	0.305759579	0.13670564	0.963485106	0.977431316	Bacteria.Firmicutes.Bacilli.Lactobacillales.Carnobacteriaceae.Granulicatella	BRD9
11356	ENSG00000028310	rs28567708	0.061573724	0.02878498	0.205810045	0.599507937	-0.309184516	0.694221026	-0.084041632	0.0760702	0.162581424	0.310568793	0.065772611	0.14416641	0.147384525	0.046412961	0.944143041	0.948324914	Bacteria.Firmicutes.Clostridia.Clostridiales.Ruminococcaceae.Ruminiclostridium.6	BRD9
11357	ENSG00000028310	rs28567708	0.266596405	0.057971024	0.806850558	0.505029723	-0.134504299	0.493632305	-0.011805481	0.072895426	0.120048374	0.255836021	0.048092442	0.108756709	0.195958672	0.028939189	0.948106351	0.915747216	Bacteria.Firmicutes.Clostridia.Clostridiales.Lachnospiraceae.Roseburia	BRD9
11358	ENSG00000028310	rs28567708	0.199310162	0.545277271	0.677789396	0.328664128	-0.19420245	0.236876706	-0.023929944	-0.152357006	0.14978708	0.389602958	0.057340184	0.154819866	0.329064204	0.274919123	0.999028109	0.997798285	Bacteria.Actinobacteria.Actinobacteria.Micrococcales.Micrococcaceae	BRD9
11359	ENSG00000028310	rs28567708	0.034001002	0.035226624	0.100048489	0.474524145	-0.279335319	0.684586603	-0.137307111	0.147634691	0.129017842	0.318416972	0.08231707	0.205261147	0.073801839	0.031360768	0.840360975	0.989731238	Bacteria.Actinobacteria.Coriobacteriia.Coriobacteriales.Coriobacteriaceae	BRD9
11360	ENSG00000028310	rs28567708	0.099616681	0.038118523	0.36216612	0.527351712	-0.239647781	0.694913711	-0.048796601	0.087566409	0.143484701	0.328404295	0.053178144	0.137808758	0.183258968	0.040725347	0.999814869	0.941623084	Bacteria.Actinobacteria.Actinobacteria.Corynebacteriales.Corynebacteriaceae	BRD9
11361	ENSG00000028310	rs28567708	0.094078939	0.152548601	0.329194183	0.864951939	-0.257062295	0.582270043	-0.060979073	0.027275887	0.151325733	0.402316995	0.062033244	0.159752651	0.211784037	0.116799525	0.99946547	0.972078348	Bacteria.Firmicutes.Erysipelotrichia.Erysipelotrichales.Erysipelotrichaceae..Clostridium..innocuum.group	BRD9
11362	ENSG00000028310	rs28567708	0.160947282	0.038524064	0.700302886	0.520222015	-0.148166247	0.519892242	0.0236592	-0.090621033	0.104502805	0.246224919	0.061199619	0.140180002	0.106480283	0.012485634	0.998239218	0.980428903	Bacteria.Firmicutes.Clostridia.Clostridiales.Ruminococcaceae.Flavonifractor	BRD9
11363	ENSG00000028310	rs28567708	0.143737201	0.021476472	0.47079795	0.384300425	-0.15436801	0.580330205	-0.036347572	0.119039469	0.104330796	0.246368055	0.050109994	0.135916613	0.098315992	0.010136051	0.999334555	0.984995763	Bacteria.Firmicutes.Erysipelotrichia.Erysipelotrichales.Erysipelotrichaceae.Erysipelotrichaceae.UCG.003	BRD9
11364	ENSG00000028310	rs28567708	0.798036173	0.454851768	0.629970538	0.572245508	-0.056142311	0.334072123	-0.036272395	0.079482278	0.218516606	0.444370681	0.074939132	0.140036994	0.730433111	0.383819786	0.996108676	0.998901623	Bacteria.Firmicutes.Clostridia.Clostridiales.Lachnospiraceae..Ruminococcus..gnavus.group	BRD9
11365	ENSG00000028310	rs28567708	0.06500383	0.045830862	0.231751068	0.750026343	-0.248775697	0.614394205	0.059430729	-0.039403017	0.132571798	0.301856491	0.049239529	0.123158484	0.110562947	0.038465328	0.938500455	0.938778824	Bacteria.Proteobacteria.Betaproteobacteria.Burkholderiales	BRD9
11366	ENSG00000028310	rs28567708	0.055892008	0.023327007	0.183434532	0.462095198	-0.327523784	0.74336345	-0.078811732	0.093256631	0.168290215	0.320136535	0.058623971	0.126070796	0.169307092	0.044423975	0.984987993	0.971423926	Bacteria.Proteobacteria.Deltaproteobacteria.Desulfovibrionales.Desulfovibrionaceae.Desulfovibrio	BRD9
11367	ENSG00000028310	rs28567708	0.406382526	0.15676596	0.769135671	0.980606903	-0.120046294	0.544874013	0.020039817	0.006002656	0.143660995	0.380408318	0.067996985	0.246007076	0.333617459	0.085139923	0.999550585	0.98181652	Bacteria.Firmicutes.Clostridia.Clostridiales.Lachnospiraceae.Lachnospiraceae.ND3007.group	BRD9
11368	ENSG00000028310	rs28567708	0.258288293	0.128241178	0.890057243	0.51419616	-0.162501556	0.450852784	0.008870791	0.095109917	0.142509471	0.292683299	0.063926047	0.145016278	0.263608026	0.088780302	0.998793879	0.998019463	Bacteria.Firmicutes.Clostridia.Clostridiales.Lachnospiraceae.Blautia	BRD9
11369	ENSG00000028310	rs28567708	0.020603125	0.139720412	0.053940798	0.977871745	-0.308932109	0.535469067	-0.146678618	0.006334	0.130226686	0.358209788	0.074746653	0.227493509	0.05812804	0.076658736	0.652108378	0.994506574	Bacteria.Firmicutes.Clostridia.Clostridiales.Family.XIII	BRD9
11370	ENSG00000028310	rs28567708	0.13101927	0.024504797	0.481368106	0.330169287	-0.218321369	0.780662364	-0.042556061	0.157824486	0.142777943	0.339138958	0.060097788	0.160879255	0.204731202	0.03279743	0.867136683	0.87794905	Bacteria.Firmicutes.Clostridia.Clostridiales.Lachnospiraceae..Eubacterium..xylanophilum.group	BRD9
11371	ENSG00000028310	rs28567708	0.341307343	0.018669541	0.892976023	0.183627223	-0.168180371	1.003218816	-0.010662446	0.245429285	0.1754615	0.415986371	0.078946388	0.182643532	0.453260854	0.039783193	0.998929462	0.998920199	Bacteria.Firmicutes.Clostridia.Clostridiales.Lachnospiraceae..Eubacterium..ventriosum.group	BRD9
11372	ENSG00000028310	rs28567708	0.393618053	0.157241765	0.548909246	0.215292751	-0.107136768	0.387673408	0.029013393	-0.121810386	0.124767307	0.270972811	0.04815541	0.097357912	0.253857097	0.077228142	0.998115183	0.976854668	Bacteria.Firmicutes.Clostridia.Clostridiales.Clostridiaceae.1	BRD9
11373	ENSG00000028310	rs28567708	0.074521542	0.055419744	0.2721724	0.642292307	-0.234171328	0.627448928	-0.103302821	0.102114364	0.129227249	0.321760293	0.093290334	0.218827771	0.108955812	0.04168789	0.791129902	0.994989321	Bacteria.Actinobacteria.Coriobacteriia.Coriobacteriales	BRD9
11374	ENSG00000028310	rs28567708	0.17172924	0.041020914	0.945969339	0.604620677	-0.151238302	0.518322301	0.003759246	0.063604395	0.109459709	0.248697014	0.0552606	0.122254151	0.122130587	0.014742205	0.920797632	0.984056941	Bacteria.Firmicutes.Clostridia.Clostridiales.Lachnospiraceae..Eubacterium..hallii.group	BRD9
11375	ENSG00000028528	rs12591947	0.467706537	0.500491132	0.519774455	0.959901635	0.160264375	-0.102362416	0.055269845	-0.003064171	0.219408125	0.15110056	0.085403979	0.060714766	0.186603437	0.136168585	0.99994518	0.999865593	Bacteria.Bacteroidetes.Bacteroidia.Bacteroidales.Prevotellaceae	SNX1
11376	ENSG00000028528	rs12591947	0.571394271	0.504745286	0.250038038	0.404806569	0.130500672	-0.119345941	-0.132216947	0.067194814	0.229414746	0.177939538	0.11393398	0.080142076	0.378598452	0.174675985	0.884530156	0.938576416	Bacteria.Firmicutes.Clostridia.Clostridiales.Ruminococcaceae.Ruminococcaceae.UCG.003	SNX1
11377	ENSG00000028528	rs12591947	0.350388745	0.375312103	0.218333631	0.472057591	0.205077686	-0.131301221	0.120014615	-0.045672542	0.218050857	0.147099014	0.096566824	0.063145576	0.176105899	0.096924965	0.596959074	0.961913549	Bacteria.Firmicutes.Negativicutes.Selenomonadales.Acidaminococcaceae	SNX1
11378	ENSG00000028528	rs12591947	0.439852658	0.403407318	0.631774682	0.853733351	0.172504863	-0.126037446	-0.050794406	0.013439138	0.221973916	0.149873434	0.105498472	0.072612327	0.196744666	0.107608568	0.688569524	0.995060219	Bacteria.Firmicutes.Negativicutes.Selenomonadales.Veillonellaceae.Veillonella	SNX1
11379	ENSG00000028528	rs12591947	0.412047497	0.428579967	0.738903466	0.464772685	0.200677415	-0.128871815	-0.033390629	0.051069134	0.243090584	0.161791527	0.099759167	0.069455174	0.172727131	0.086815427	0.996546716	0.994860843	Bacteria.Firmicutes.Clostridia.Clostridiales.Ruminococcaceae.Ruminococcaceae.UCG.002	SNX1
11380	ENSG00000028528	rs12591947	0.648392852	0.500638653	0.789709933	0.927340513	0.130225513	-0.122926291	0.0302601	-0.006434646	0.284279626	0.181518296	0.113006985	0.070293	0.314847972	0.171340962	0.999507593	0.935584968	Bacteria.Firmicutes.Clostridia.Clostridiales.Lachnospiraceae.Lachnoclostridium	SNX1
11381	ENSG00000028528	rs12591947	0.771437571	0.813072024	0.586727238	0.604842114	-0.228894447	0.123686593	0.083075939	-0.052950245	0.784714864	0.520977031	0.152080537	0.101838325	0.908583096	0.752459179	0.956359196	0.939156644	Bacteria.Firmicutes.Clostridia.Clostridiales.Ruminococcaceae	SNX1
11382	ENSG00000028528	rs12591947	0.282260248	0.21058905	0.450584805	0.363857779	0.414195019	-0.31386157	0.121234995	-0.098644915	0.382059778	0.248260274	0.159740531	0.107884475	0.271301151	0.132653667	0.988161388	0.950695192	Bacteria.Firmicutes.Bacilli.Lactobacillales.Carnobacteriaceae	SNX1
11383	ENSG00000028528	rs12591947	0.360937505	0.376203312	0.390535321	0.363753401	0.205898899	-0.138000933	-0.094654687	0.068092382	0.223809869	0.154895432	0.109511778	0.074453941	0.208904079	0.092891155	0.725725284	0.895336313	Bacteria.Firmicutes.Clostridia.Clostridiales.Lachnospiraceae.Lachnospira	SNX1
11384	ENSG00000028528	rs12591947	0.471752406	0.486888339	0.849317452	0.874437705	0.169071367	-0.127786129	-0.015522722	0.010226615	0.233591761	0.182762345	0.081383023	0.064464689	0.344866707	0.201535072	0.936929475	0.93340069	Bacteria.Firmicutes.Clostridia.Clostridiales.Lachnospiraceae.Lachnospiraceae.UCG.010	SNX1
11385	ENSG00000028528	rs12591947	0.408147614	0.438608029	0.26069123	0.263785485	-0.608215593	0.368482304	0.155620471	-0.099750077	0.730618307	0.472857827	0.137171748	0.088502307	0.817293505	0.596810152	0.99911693	0.98634337	Bacteria.Bacteroidetes.Bacteroidia.Bacteroidales.Bacteroidaceae.Bacteroides	SNX1
11386	ENSG00000028528	rs12591947	0.588261997	0.597516083	0.513332725	0.502539133	-0.931461253	0.533471374	0.182718572	-0.110622172	1.712187175	1.005519314	0.27802253	0.164079289	0.999415694	0.861680566	0.990344402	0.945584009	Bacteria.Firmicutes	SNX1
11387	ENSG00000028528	rs12591947	0.995165613	0.864758457	0.329597193	0.392724736	0.001752272	-0.032675039	-0.10596975	0.064550151	0.288106189	0.191098535	0.107892212	0.075030013	0.594408744	0.357188637	0.999469974	0.986131077	Bacteria.Bacteroidetes.Bacteroidia.Bacteroidales.Porphyromonadaceae.Barnesiella	SNX1
11388	ENSG00000028528	rs12591947	0.729861622	0.826814298	0.172624014	0.08059796	0.079718803	-0.034376183	-0.210346551	0.183635097	0.229884497	0.156497582	0.152562128	0.103487541	0.361788463	0.225124776	0.716726874	0.658420497	Bacteria.Firmicutes.Clostridia.Clostridiales.Ruminococcaceae.Butyricicoccus	SNX1
11389	ENSG00000028528	rs12591947	0.544433343	0.453671406	0.593209554	0.713589274	0.14358214	-0.130823417	-0.087151565	0.039216209	0.235660328	0.173560069	0.162353348	0.106385959	0.364138333	0.172422879	0.860589411	0.994506574	Bacteria.Firmicutes.Clostridia.Clostridiales.Family.XIII	SNX1
11390	ENSG00000028528	rs12591947	0.553896857	0.819363894	0.184863451	0.042989419	0.127763241	-0.034564816	0.162678204	-0.178387368	0.214738351	0.150756761	0.121408037	0.086443675	0.265488635	0.171662827	0.537854382	0.955303348	Bacteria.Firmicutes.Bacilli.Lactobacillales.Streptococcaceae	SNX1
11391	ENSG00000028528	rs12591947	0.591590201	0.356035868	0.122759425	0.033538615	-0.181286347	0.204917831	-0.182752522	0.181292504	0.336238082	0.220468859	0.116900109	0.083509546	0.532002863	0.232656379	0.607066775	0.643996327	Bacteria.Firmicutes.Erysipelotrichia.Erysipelotrichales.Erysipelotrichaceae.Faecalitalea	SNX1
11392	ENSG00000028528	rs12591947	0.239152515	0.246819147	0.265407434	0.522127951	0.28864188	-0.191438982	0.128370247	-0.047834809	0.242996689	0.163836807	0.114286308	0.074335096	0.147226419	0.055144726	0.633359447	0.869357444	Bacteria.Firmicutes.Clostridia.Clostridiales.Peptostreptococcaceae	SNX1
11393	ENSG00000028528	rs12591947	0.29574846	0.268073906	0.189565545	0.361217593	0.237066035	-0.172025489	-0.135382184	0.067689021	0.22493076	0.154016354	0.102134394	0.073620432	0.136674137	0.064790653	0.972085394	0.950708623	Bacteria.Proteobacteria.Deltaproteobacteria.Desulfovibrionales.Desulfovibrionaceae	SNX1
11394	ENSG00000028528	rs12591947	0.593045602	0.484618689	0.517658391	0.601856026	0.126943603	-0.109671433	-0.056725773	0.032134876	0.236376236	0.156037332	0.087209805	0.061296021	0.232820587	0.121787881	0.998409995	0.996467843	Bacteria.Verrucomicrobia	SNX1
11395	ENSG00000028528	rs12591947	0.878891883	0.90612483	0.277092881	0.476589052	-0.046449925	-0.023879369	-0.115815127	0.051707618	0.30366199	0.201715127	0.1056776	0.07222918	0.411151737	0.262126407	0.99830237	0.997282036	Bacteria.Firmicutes.Clostridia.Clostridiales.Clostridiaceae.1.Clostridium.sensu.stricto.1	SNX1
11396	ENSG00000028528	rs12591947	0.725518964	0.785720118	0.888300635	0.62926837	0.268183561	0.134031818	-0.028165909	-0.060620068	0.760609126	0.490993098	0.199760416	0.124984751	0.806062792	0.726509443	0.932099013	0.99665811	Bacteria.Proteobacteria	SNX1
11397	ENSG00000028528	rs12591947	0.544156654	0.460485084	0.247192453	0.191804593	0.137119783	-0.110941206	-0.099921034	0.073121812	0.224898639	0.149437887	0.085582423	0.055447083	0.251715027	0.109533347	0.625376952	0.787668475	Bacteria.Proteobacteria.Betaproteobacteria.Burkholderiales.Alcaligenaceae.Sutterella	SNX1
11398	ENSG00000028528	rs12591947	0.199615162	0.157220866	0.327098989	0.279949066	0.426201595	-0.317957212	-0.147614306	0.11232357	0.328952458	0.222231789	0.149512393	0.103108017	0.196147159	0.070972878	0.993501001	0.858594689	Bacteria.Firmicutes.Erysipelotrichia.Erysipelotrichales	SNX1
11399	ENSG00000028528	rs12591947	0.250560773	0.220755594	0.418916917	0.418759756	0.378641139	-0.268564337	-0.12056894	0.081570157	0.326646518	0.217245097	0.148229439	0.100249653	0.202384042	0.075185449	0.999513786	0.934371421	Bacteria.Firmicutes.Erysipelotrichia.Erysipelotrichales.Erysipelotrichaceae	SNX1
11400	ENSG00000028528	rs12591947	0.467735591	0.281012388	0.746375466	0.739004251	0.172701951	-0.178634493	0.031888855	0.022876143	0.236451143	0.164344624	0.098186286	0.068373086	0.229698741	0.104492399	0.905807925	0.996759562	Bacteria.Bacteroidetes.Bacteroidia.Bacteroidales.Porphyromonadaceae	SNX1
11401	ENSG00000028528	rs12591947	0.373450703	0.334748428	0.749390585	0.906439783	0.211210155	-0.152232492	-0.039348406	0.010071502	0.235696599	0.15666641	0.122664751	0.085364303	0.168132289	0.079609984	0.997048205	0.999513539	Bacteria.Firmicutes.Clostridia.Clostridiales.Lachnospiraceae.Dorea	SNX1
11402	ENSG00000028528	rs12591947	0.327796655	0.354141884	0.471419952	0.965595433	0.216899393	-0.137688639	0.081298636	-0.003411541	0.220007777	0.147551916	0.11223898	0.078793773	0.175848342	0.071018733	0.820122102	0.999116829	Bacteria.Firmicutes.Clostridia.Clostridiales.Ruminococcaceaencultured	SNX1
11403	ENSG00000028528	rs12591947	0.838304315	0.971005178	0.77174458	0.552186753	0.076182475	0.009975692	-0.052062504	0.075037786	0.371857897	0.273413427	0.178732068	0.125576301	0.648057673	0.464602241	0.955098408	0.981962125	Bacteria.Firmicutes.Clostridia.Clostridiales.Ruminococcaceae.Anaerotruncus	SNX1
11404	ENSG00000028528	rs12591947	0.661870681	0.785988138	0.346870561	0.1236556	0.107989876	-0.04347916	-0.111644979	0.119047395	0.245816042	0.159479942	0.117838528	0.076335844	0.418747004	0.222079195	0.759791312	0.961152204	Bacteria.Bacteroidetes.Bacteroidia.Bacteroidales.Porphyromonadaceae.Odoribacter	SNX1
11405	ENSG00000028528	rs12591947	0.479009086	0.457147048	0.976839932	0.448466001	0.153423621	-0.108584622	-0.003223496	-0.057265278	0.215499826	0.145176261	0.110616529	0.075099969	0.184757248	0.096953069	0.911229127	0.935174555	Bacteria.Proteobacteria.Gammaproteobacteria.Pasteurellales.Pasteurellaceae.Haemophilus	SNX1
11406	ENSG00000028528	rs12591947	0.833751562	0.942637335	0.211044924	0.255619969	-0.061644416	0.015187742	-0.208630113	0.126197577	0.292535692	0.210269243	0.16519052	0.110046773	0.544429184	0.349344133	0.816998542	0.978883571	Bacteria.Firmicutes.Clostridia.Clostridiales.Family.XIII.Family.XIII.AD3011.group	SNX1
11407	ENSG00000028528	rs12591947	0.226572055	0.23947324	0.276271739	0.64601144	0.274524794	-0.176479214	-0.123348838	0.032644151	0.224905574	0.148673712	0.112357884	0.070746503	0.116804508	0.073575151	0.996033175	0.963662326	Bacteria.Firmicutes.Clostridia.Clostridiales.Lachnospiraceae.Lachnospiraceae.NK4A136.group	SNX1
11408	ENSG00000028528	rs12591947	0.626733886	0.281642316	0.91000049	0.48119267	0.155476154	-0.229969753	0.016244871	0.068574214	0.318197619	0.211852971	0.14316141	0.096801813	0.412306083	0.151414745	0.998793879	0.998019463	Bacteria.Firmicutes.Clostridia.Clostridiales.Lachnospiraceae.Blautia	SNX1
11409	ENSG00000028528	rs12591947	0.200905025	0.157194818	0.304260933	0.266929449	0.380855433	-0.276505719	0.129399905	-0.09612193	0.294807642	0.193247527	0.124975738	0.085851498	0.191338699	0.068952687	0.806819472	0.924960833	Bacteria.Firmicutes.Clostridia.Clostridiales.Ruminococcaceae.Ruminococcus.2	SNX1
11410	ENSG00000028528	rs12591947	0.322045235	0.462396224	0.513034671	0.787335928	0.24885343	-0.132741496	-0.064587464	0.017860244	0.249414893	0.179570386	0.098205833	0.065936455	0.307951006	0.184193325	0.961022244	0.965530807	Bacteria.Proteobacteria.Gammaproteobacteria.Enterobacteriales.Enterobacteriaceae	SNX1
11411	ENSG00000028528	rs12591947	0.312617976	0.223930871	0.276403746	0.056422058	0.218553114	-0.178539568	-0.132263698	0.16440125	0.214788336	0.145429408	0.120511808	0.084660966	0.119257563	0.051793471	0.946830748	0.956901174	Bacteria.Firmicutes.Clostridia.Clostridiales.Ruminococcaceae.Ruminiclostridium.5	SNX1
11412	ENSG00000028528	rs12591947	0.316740853	0.389894912	0.479248417	0.673757489	0.242645972	-0.150630165	-0.069996512	0.028845358	0.240522339	0.174036575	0.09837131	0.068211683	0.258276414	0.153043304	0.998302481	0.99762474	Bacteria.Proteobacteria.Gammaproteobacteria.Enterobacteriales.Enterobacteriaceae.Escherichia.Shigella	SNX1
11413	ENSG00000028528	rs12591947	0.425860111	0.426740574	0.951977929	0.947331206	0.187450557	-0.143974648	0.007214543	-0.005866179	0.233946612	0.180030752	0.119342341	0.088465513	0.278519597	0.141870131	0.936904111	0.910406452	Bacteria.Firmicutes.Clostridia.Clostridiales.Ruminococcaceae.Ruminococcaceae.UCG.005	SNX1
11414	ENSG00000028528	rs12591947	0.297181078	0.264260148	0.463419266	0.543620851	0.251697816	-0.178675798	0.09022131	-0.053761437	0.239528837	0.158687539	0.122330393	0.088059915	0.160645247	0.064989372	0.718397283	0.963320761	Bacteria.Actinobacteria.Actinobacteria.Bifidobacteriales.Bifidobacteriaceae	SNX1
11415	ENSG00000028528	rs12591947	0.408875485	0.361092305	0.850503268	0.938283743	0.189147911	-0.141633596	0.015707722	-0.004481945	0.227568725	0.154004134	0.083014238	0.057665798	0.181575167	0.101160539	0.997960814	0.998441752	Bacteria.Proteobacteria.Betaproteobacteria.Burkholderiales.Alcaligenaceae.Parasutterella	SNX1
11416	ENSG00000028528	rs12591947	0.732346785	0.553854759	0.338841902	0.982902365	0.078523592	-0.089772147	-0.07682108	0.001166418	0.228627499	0.15086867	0.079735963	0.054222461	0.288990375	0.113603329	0.718444111	0.896938992	Bacteria.Fusobacteria.Fusobacteriia.Fusobacteriales.Fusobacteriaceae.Fusobacterium	SNX1
11417	ENSG00000028528	rs12591947	0.420294419	0.510853826	0.756446941	0.978538949	0.229463623	-0.132930734	-0.033818821	0.002049886	0.282947537	0.201077176	0.10858817	0.075913707	0.36758436	0.198378369	0.964011852	0.943374312	Bacteria.Proteobacteria.Betaproteobacteria	SNX1
11418	ENSG00000028528	rs12591947	0.172913152	0.271976616	0.314594275	0.67552336	0.426123473	-0.224590606	0.206766571	-0.059548341	0.309273958	0.202738891	0.20404288	0.141630388	0.189096671	0.129173757	0.895041503	0.989731238	Bacteria.Actinobacteria.Coriobacteriia.Coriobacteriales.Coriobacteriaceae	SNX1
11419	ENSG00000028528	rs12591947	0.655565081	0.943734644	0.155325563	0.044824993	0.098139329	-0.011029982	0.179826003	-0.178355996	0.219023357	0.155689786	0.125104094	0.087206909	0.360863594	0.222962218	0.465301759	0.910444892	Bacteria.Firmicutes.Bacilli.Lactobacillales	SNX1
11420	ENSG00000028528	rs12591947	0.566521439	0.666825848	0.620578826	0.420924801	0.13556123	-0.0714607	-0.062098016	0.070969324	0.235317283	0.16524706	0.124851931	0.087630423	0.303924991	0.141664393	0.947501839	0.909411107	Bacteria.Firmicutes.Clostridia.Clostridiales.Lachnospiraceae..Eubacterium..eligens.group	SNX1
11421	ENSG00000028528	rs12591947	0.453163214	0.551000346	0.435492634	0.286343524	0.166846373	-0.091878935	0.103873815	-0.107379064	0.221100804	0.153301057	0.132390018	0.099898897	0.276725194	0.16671147	0.671795631	0.892226911	Bacteria.Actinobacteria.Actinobacteria	SNX1
11422	ENSG00000028528	rs12591947	0.888416453	0.881610916	0.742583456	0.638921696	0.062263621	-0.04089941	-0.046461108	0.041946069	0.442052254	0.273565113	0.140869742	0.088985092	0.550727492	0.39404666	0.999586829	0.996426659	Bacteria.Firmicutes.Negativicutes.Selenomonadales.Veillonellaceae.Megasphaera	SNX1
11423	ENSG00000028528	rs12591947	0.373114641	0.223934358	0.724565499	0.487219532	0.221970799	-0.227375672	0.037634973	-0.055994647	0.247529598	0.185210267	0.106353024	0.080145839	0.348417428	0.150427231	0.876281493	0.909473258	Bacteria.Firmicutes.Clostridia.Clostridiales.Ruminococcaceae.Ruminococcaceae.UCG.014	SNX1
11424	ENSG00000028528	rs12591947	0.452921438	0.401771097	0.7052215	0.957849595	0.167448114	-0.126419841	-0.038791823	0.003808846	0.221778992	0.14980346	0.102104099	0.071792644	0.18541695	0.083629906	0.998880039	0.998885873	Bacteria.Proteobacteria.Deltaproteobacteria.Desulfovibrionales.Desulfovibrionaceae.Bilophila	SNX1
11425	ENSG00000028528	rs12591947	0.606194867	0.656655611	0.74587956	0.519538682	0.134647509	-0.078731704	0.041226114	-0.056813815	0.259940504	0.176307661	0.126679107	0.087740037	0.297263834	0.186044939	0.997851323	0.977487446	Bacteria.Firmicutes.Clostridia.Clostridiales.Lachnospiraceae.Fusicatenibacter	SNX1
11426	ENSG00000028528	rs12591947	0.292111112	0.308746991	0.479305588	0.766229113	0.277198385	-0.17842619	0.075406663	-0.021152636	0.261018055	0.173944403	0.105988438	0.070853651	0.175618443	0.09161214	0.817215361	0.995752162	Bacteria.Firmicutes.Clostridia.Clostridiales.Peptostreptococcaceae.Intestinibacter	SNX1
11427	ENSG00000028528	rs12591947	0.206100765	0.233577234	0.324108932	0.441780679	0.470761073	-0.301367853	0.125739814	-0.067175291	0.368665892	0.250677893	0.126566169	0.08680623	0.265482977	0.137624698	0.999814869	0.922875354	Bacteria.Actinobacteria.Actinobacteria.Corynebacteriales.Corynebacteriaceae	SNX1
11428	ENSG00000028528	rs12591947	0.875466707	0.475043604	0.168735654	0.040882809	-0.043923715	0.139265124	-0.139070824	0.145038371	0.279185688	0.193853398	0.099940557	0.06954197	0.537040747	0.347760798	0.472238885	0.540984765	Bacteria.Firmicutes.Erysipelotrichia.Erysipelotrichales.Erysipelotrichaceae.Holdemanella	SNX1
11429	ENSG00000028528	rs12591947	0.439967781	0.404580585	0.373706994	0.810660393	0.169011102	-0.123115275	0.118192894	-0.021176116	0.217533256	0.146766446	0.131966658	0.088037217	0.202035055	0.0797899	0.984441985	0.997038792	Bacteria.Firmicutes.Clostridia.Clostridiales.Ruminococcaceae.Flavonifractor	SNX1
11430	ENSG00000028528	rs12591947	0.536438522	0.394994364	0.997321085	0.771123774	0.189927406	-0.173955881	0.00037785	-0.021293359	0.305615474	0.203176023	0.112112718	0.072896638	0.314701458	0.149174241	0.968743417	0.997412515	Bacteria.Proteobacteria.Gammaproteobacteria.Enterobacteriales.Enterobacteriaceae.Citrobacter	SNX1
11431	ENSG00000028528	rs12591947	0.85946833	0.836384431	0.430366145	0.670927871	-0.067213706	-0.050515999	-0.115135224	0.039918897	0.378148663	0.243641007	0.145109334	0.093534871	0.660351926	0.399255043	0.996483139	0.880926995	Bacteria.Bacteroidetes.Bacteroidia.Bacteroidales.Porphyromonadaceae.Butyricimonas	SNX1
11432	ENSG00000028528	rs12591947	0.987755743	0.800768051	0.224651905	0.337670385	-0.004129045	-0.045808663	0.155772799	-0.078558847	0.268037049	0.180795798	0.127084567	0.081340775	0.443211679	0.218831014	0.99786128	0.999462671	Bacteria.Firmicutes.Clostridia.Clostridiales.Lachnospiraceae.Anaerostipes	SNX1
11433	ENSG00000028528	rs12591947	0.51469026	0.569237389	0.426353507	0.46213373	-0.887955305	0.48720787	0.18001417	-0.105187525	1.355482518	0.851700635	0.224906562	0.142212097	0.987348183	0.750164274	0.996576058	0.828350038	Bacteria.Firmicutes.Clostridia.Clostridiales	SNX1
11434	ENSG00000028528	rs12591947	0.408041926	0.358192108	0.986896137	0.881257856	0.190977275	-0.143556119	0.001334622	-0.008782704	0.229359255	0.155149137	0.080953188	0.058569137	0.159210942	0.082306857	0.965700176	0.982851019	Bacteria.Firmicutes.Negativicutes.Selenomonadales.Veillonellaceae.Dialister	SNX1
11435	ENSG00000028528	rs12591947	0.162869815	0.206557143	0.123527874	0.387236573	0.32740274	-0.196478505	0.135277129	-0.051563888	0.231996054	0.154024433	0.086712669	0.059241589	0.124736938	0.065768924	0.560452363	0.912407602	Bacteria.Firmicutes.Negativicutes.Selenomonadales.Acidaminococcaceae.Phascolarctobacterium	SNX1
11436	ENSG00000028528	rs12591947	0.393533065	0.481187514	0.74754033	0.956128234	0.221154649	-0.132494775	0.037912628	-0.004762337	0.257501567	0.187032156	0.117291767	0.086239464	0.321427183	0.183388346	0.992080052	0.999911927	Bacteria.Firmicutes.Clostridia.Clostridiales.Ruminococcaceae.Ruminococcus.1	SNX1
11437	ENSG00000028528	rs12591947	0.281333688	0.210056344	0.447671899	0.362771175	0.413828828	-0.313643943	0.120577234	-0.098374337	0.380981194	0.247795051	0.157852197	0.107343652	0.265745558	0.140187501	0.963485106	0.971945944	Bacteria.Firmicutes.Bacilli.Lactobacillales.Carnobacteriaceae.Granulicatella	SNX1
11438	ENSG00000028528	rs12591947	0.598100895	0.958710552	0.96825708	0.550010948	0.17675404	0.012157775	-0.004777339	-0.047431202	0.333690306	0.233943876	0.119596094	0.078942769	0.518669248	0.388882707	0.927543726	0.995251343	Bacteria.Proteobacteria.Gammaproteobacteria	SNX1
11439	ENSG00000028528	rs12591947	0.933304579	0.794681809	0.347945765	0.098408605	0.022106662	0.047625173	-0.106585061	0.134677945	0.263150337	0.182268758	0.112750762	0.080341895	0.471451293	0.260989549	0.821645867	0.955201279	Bacteria.Firmicutes.Clostridia.Clostridiales.Ruminococcaceae..Eubacterium..coprostanoligenes.group	SNX1
11440	ENSG00000028528	rs12591947	0.59058892	0.479024559	0.535167062	0.637785969	0.127835594	-0.11125607	-0.054370598	0.029001482	0.236460771	0.156276529	0.087215556	0.061316141	0.235686638	0.11847408	0.99894297	0.998882343	Bacteria.Verrucomicrobia.Verrucomicrobiae.Verrucomicrobiales.Verrucomicrobiaceae.Akkermansia	SNX1
11441	ENSG00000028528	rs12591947	0.418964029	0.420961803	0.792811774	0.884655636	0.222540925	-0.152129673	0.031946145	-0.01180388	0.273623323	0.187859403	0.121133265	0.081052694	0.244372799	0.14586296	0.999305535	0.994727898	Bacteria.Proteobacteria.Gammaproteobacteria.Pseudomonadales.Pseudomonadaceae.Pseudomonas	SNX1
11442	ENSG00000028528	rs12591947	0.939031049	0.957348883	0.55340133	0.493910729	0.026262498	-0.01266381	0.075408022	-0.061837627	0.342049849	0.235894237	0.126583501	0.089890073	0.656390567	0.465003812	0.997570438	0.98026227	Bacteria.Firmicutes.Clostridia.Clostridiales.Lachnospiraceae.Lachnospiraceae.UCG.008	SNX1
11443	ENSG00000028528	rs12591947	0.459020181	0.443550091	0.973302396	0.951673908	0.185265043	-0.131827518	-0.003037751	-0.003783512	0.248735563	0.171017066	0.090425721	0.062192302	0.281330553	0.182167481	0.951209632	0.967185209	Bacteria.Proteobacteria.Betaproteobacteria.Burkholderiales.Alcaligenaceae	SNX1
11444	ENSG00000028528	rs12591947	0.792175349	0.814227529	0.904439629	0.400241938	0.118649836	0.070184575	-0.02325739	0.107670097	0.448485336	0.297496707	0.192979912	0.127169794	0.642074765	0.373633068	0.998929462	0.998920199	Bacteria.Firmicutes.Clostridia.Clostridiales.Lachnospiraceae..Eubacterium..ventriosum.group	SNX1
11445	ENSG00000028528	rs12591947	0.100367436	0.058341778	0.113088381	0.042048385	0.4397531	-0.34080425	-0.169191242	0.149434561	0.26388948	0.176897525	0.105361397	0.072074521	0.096054584	0.025670154	0.997528932	0.993985312	Bacteria.Bacteroidetes.Bacteroidia.Bacteroidales.Rikenellaceae.Alistipes	SNX1
11446	ENSG00000028528	rs12591947	0.503471569	0.719864683	0.943330647	0.574302496	0.164019509	-0.064819541	-0.005799784	0.036160654	0.243814005	0.179965682	0.081280179	0.064053659	0.299157755	0.241842318	0.998735039	0.999709092	Bacteria.Bacteroidetes.Bacteroidia.Bacteroidales.Prevotellaceae.Prevotella.9	SNX1
11447	ENSG00000028528	rs12591947	0.231983659	0.183454079	0.339959129	0.296697142	0.302733045	-0.233800942	0.117318019	-0.089702994	0.250946662	0.173920292	0.122053492	0.085279883	0.152319316	0.062719177	0.999550314	0.996901429	Bacteria.Proteobacteria.Gammaproteobacteria.Pseudomonadales	SNX1
11448	ENSG00000028528	rs12591947	0.89596392	0.653280288	0.072635317	0.014599825	0.02965662	0.073819936	0.217082258	-0.219162764	0.225927038	0.163585675	0.118995526	0.087377688	0.493269841	0.234286448	0.520496266	0.982679299	Bacteria.Firmicutes.Bacilli	SNX1
11449	ENSG00000028528	rs12591947	0.377626577	0.313273293	0.469921596	0.692120918	0.195796192	-0.151655757	-0.09172626	0.03281054	0.220426588	0.149246897	0.126206513	0.082496818	0.181336588	0.08096002	0.999334555	0.984995763	Bacteria.Firmicutes.Erysipelotrichia.Erysipelotrichales.Erysipelotrichaceae.Erysipelotrichaceae.UCG.003	SNX1
11450	ENSG00000028528	rs12591947	0.559194673	0.829475433	0.213174515	0.047596337	0.125955315	-0.032635546	0.153523297	-0.174958376	0.214568221	0.150929814	0.122132144	0.08667356	0.275477145	0.187725287	0.549574461	0.921307549	Bacteria.Firmicutes.Bacilli.Lactobacillales.Streptococcaceae.Streptococcus	SNX1
11451	ENSG00000028528	rs12591947	0.205073596	0.096554842	0.351000504	0.139111684	0.448798371	-0.400786554	0.115897875	-0.131319725	0.350661032	0.237741157	0.123387181	0.087710904	0.234884894	0.057858513	0.973651245	0.997803387	Bacteria.Actinobacteria.Actinobacteria.Micrococcales	SNX1
11452	ENSG00000028528	rs12591947	0.22924699	0.236212817	0.379129117	0.462588817	0.371704544	-0.24210899	0.107368656	-0.060138706	0.306296721	0.202535819	0.12125897	0.081389755	0.31657425	0.152989356	0.997152221	0.990360691	Bacteria.Firmicutes.Clostridia.Clostridiales.Family.XI	SNX1
11453	ENSG00000028528	rs12591947	0.197327713	0.172639774	0.319359413	0.31565519	0.464177466	-0.325092464	0.116978669	-0.078858394	0.356418895	0.235794902	0.116588805	0.077991718	0.226289538	0.110654901	0.999614985	0.99936283	Bacteria.Firmicutes.Clostridia.Clostridiales.Lachnospiraceae.Tyzzerella.4	SNX1
11454	ENSG00000028528	rs12591947	0.483739236	0.513584753	0.787791977	0.663246912	0.160606561	-0.106560185	-0.028383637	0.032664138	0.228045264	0.162238157	0.105017579	0.074677403	0.241908533	0.094321603	0.999417824	0.997023453	Bacteria.Firmicutes.Clostridia.Clostridiales.Christensenellaceae.Christensenellaceae.R.7.group	SNX1
11455	ENSG00000028528	rs12591947	0.773082142	0.543239057	0.791342281	0.882994364	0.10875989	-0.160223438	-0.038710835	-0.015656335	0.375640716	0.262192908	0.1457251	0.105968545	0.413804823	0.280511889	0.998201428	0.99782309	Bacteria.Firmicutes.Bacilli.Bacillales.Staphylococcaceae.Staphylococcus	SNX1
11456	ENSG00000028528	rs12591947	0.829268627	0.953476909	0.17713311	0.347433854	-0.06135018	-0.011187204	-0.135715746	0.065549636	0.28337739	0.1910276	0.099482468	0.069267447	0.38601379	0.293611415	0.995652601	0.993943049	Bacteria.Firmicutes.Clostridia.Clostridiales.Clostridiaceae.1	SNX1
11457	ENSG00000028528	rs12591947	0.970855464	0.927152158	0.695506397	0.605639183	-0.020302947	0.03378165	0.045950524	-0.040411167	0.553602688	0.368078695	0.116890232	0.077894348	0.822375038	0.58579432	0.999785669	0.999420701	Bacteria.Firmicutes.Clostridia.Clostridiales.Ruminococcaceae.Faecalibacterium	SNX1
11458	ENSG00000028528	rs12591947	0.830098115	0.939748243	0.307081244	0.148860288	0.054448925	-0.012911596	-0.092095689	0.089051408	0.252747857	0.170169778	0.08947132	0.060967644	0.400485261	0.324845121	0.822246631	0.681702371	Bacteria.Firmicutes.Clostridia.Clostridiales.Lachnospiraceae.Tyzzerella	SNX1
11459	ENSG00000028528	rs12591947	0.623133523	0.633527484	0.942206902	0.98826428	0.20909027	-0.139618625	-0.011818363	0.001615972	0.423488123	0.291484221	0.162400522	0.109446797	0.686470756	0.452543063	0.996108676	0.999529633	Bacteria.Firmicutes.Clostridia.Clostridiales.Lachnospiraceae..Ruminococcus..gnavus.group	SNX1
11460	ENSG00000028528	rs12591947	0.707515042	0.869493567	0.56563264	0.707847894	-0.367037079	0.10787881	0.107184105	-0.04738372	0.974034166	0.654039765	0.185631753	0.125896112	0.897335589	0.731320171	0.876277026	0.855295253	Bacteria.Firmicutes.Clostridia.Clostridiales.Lachnospiraceae	SNX1
11461	ENSG00000028528	rs12591947	0.976760282	0.628756489	0.188180818	0.458097458	-0.00751784	-0.087805575	-0.130921884	0.051720096	0.257095493	0.180764625	0.098456598	0.069296001	0.655296901	0.344427148	0.984987993	0.971423926	Bacteria.Proteobacteria.Deltaproteobacteria.Desulfovibrionales.Desulfovibrionaceae.Desulfovibrio	SNX1
11462	ENSG00000028528	rs12591947	0.373521808	0.411706475	0.263076515	0.270678739	-0.823050226	0.457947922	0.185349675	-0.110543183	0.918607251	0.554328681	0.164203397	0.099515445	0.896748936	0.607549743	0.998947111	0.981145089	Bacteria.Bacteroidetes	SNX1
11463	ENSG00000028528	rs12591947	0.387161716	0.336709357	0.687393493	0.771722093	0.194317158	-0.145978089	0.036612044	-0.01864966	0.223214972	0.150845008	0.090585463	0.064018326	0.163686157	0.075967869	0.94253553	0.990835033	Bacteria.Bacteroidetes.Bacteroidia.Bacteroidales.Porphyromonadaceae.Parabacteroides	SNX1
11464	ENSG00000028528	rs12591947	0.440085715	0.434799002	0.874672254	0.93548877	0.203604943	-0.14481118	-0.015332422	0.005536521	0.2621267	0.184285942	0.09683218	0.068141521	0.317511772	0.190782994	0.98810456	0.95709688	Bacteria.Proteobacteria.Betaproteobacteria.Burkholderiales	SNX1
11465	ENSG00000028528	rs12591947	0.208233587	0.097354649	0.34662439	0.14681243	0.47990996	-0.427252104	0.12457841	-0.134252723	0.377621049	0.254060622	0.131421885	0.091443238	0.338119279	0.090896089	0.999028109	0.997798285	Bacteria.Actinobacteria.Actinobacteria.Micrococcales.Micrococcaceae	SNX1
11466	ENSG00000028528	rs12591947	0.273555002	0.25256715	0.150662004	0.313019601	0.248871965	-0.178930864	-0.149268141	0.076159351	0.225405222	0.155021479	0.102654379	0.074910068	0.146564338	0.063318592	0.88069071	0.939697157	Bacteria.Proteobacteria.Deltaproteobacteria	SNX1
11467	ENSG00000028528	rs12591947	0.493803551	0.518329237	0.962640753	0.653686094	0.217774928	-0.129327588	0.005504961	0.035417064	0.316489026	0.19914729	0.117081645	0.078583104	0.246582073	0.156133346	0.998970432	0.998994847	Bacteria.Firmicutes.Erysipelotrichia.Erysipelotrichales.Erysipelotrichaceae.Erysipelatoclostridium	SNX1
11468	ENSG00000028528	rs12591947	0.105091798	0.211924091	0.128999799	0.331407017	0.522392384	-0.279294301	0.247407391	-0.104953731	0.317906152	0.221572664	0.160936009	0.10726133	0.199038379	0.126732829	0.999274386	0.998480911	Bacteria.Firmicutes.Clostridia.Clostridiales.Ruminococcaceae.Ruminococcaceae.UCG.013	SNX1
11469	ENSG00000028528	rs12591947	0.095641827	0.052667652	0.102370015	0.0475654	0.444514297	-0.358872294	0.210212282	-0.18598915	0.262941481	0.181877075	0.126902356	0.092124934	0.100086727	0.027796067	0.998173674	0.983584528	Bacteria.Firmicutes.Bacilli.Bacillales	SNX1
11470	ENSG00000028528	rs12591947	0.712122274	0.831948522	0.966617164	0.717024723	0.150552962	-0.059282144	-0.006000627	0.035632282	0.406241121	0.278261078	0.142836362	0.09789204	0.551530519	0.346344846	0.99946547	0.972078348	Bacteria.Firmicutes.Erysipelotrichia.Erysipelotrichales.Erysipelotrichaceae..Clostridium..innocuum.group	SNX1
11471	ENSG00000028528	rs12591947	0.975572662	0.789128675	0.726157354	0.907576584	0.016225906	-0.094637556	0.048090354	-0.010725008	0.527908265	0.352427747	0.136723161	0.092026658	0.81057707	0.55565089	0.878361245	0.923461199	Bacteria.Firmicutes.Clostridia.Clostridiales.Lachnospiraceae..Eubacterium..rectale.group	SNX1
11472	ENSG00000028528	rs12591947	0.661584921	0.318733161	0.998493589	0.393725607	0.155230524	-0.221823506	0.000252212	0.072175195	0.353030739	0.220796133	0.133081406	0.08407164	0.37382733	0.123178485	0.999514745	0.969189617	Bacteria.Firmicutes.Clostridia.Clostridiales.Ruminococcaceae.Subdoligranulum	SNX1
11473	ENSG00000028528	rs12591947	0.158841242	0.267577194	0.302121271	0.70875951	0.443549746	-0.22846605	0.238397292	-0.060918783	0.311241848	0.204334011	0.229221669	0.162389634	0.168899803	0.125158155	0.802496137	0.994989321	Bacteria.Actinobacteria.Coriobacteriia.Coriobacteriales	SNX1
11474	ENSG00000028528	rs12591947	0.373514024	0.411701608	0.263071307	0.270675717	-0.823070325	0.457955277	0.18535437	-0.110544921	0.918614631	0.554331784	0.164205747	0.099516376	0.895032652	0.607031422	0.998912436	0.981117471	Bacteria.Bacteroidetes.Bacteroidia.Bacteroidales	SNX1
11475	ENSG00000028528	rs12591947	0.733981492	0.556741497	0.339625408	0.986085735	0.078014719	-0.089095196	-0.076695568	0.000949723	0.228598531	0.15083086	0.079735836	0.054251176	0.289786237	0.110618985	0.732332072	0.892921251	Bacteria.Fusobacteria.Fusobacteriia.Fusobacteriales	SNX1
11476	ENSG00000028528	rs12591947	0.594456021	0.500170122	0.880368003	0.912699261	0.154374191	-0.127827118	-0.027055839	0.012018524	0.288556296	0.188548057	0.179074673	0.109204134	0.404266906	0.187461674	0.999550585	0.98181652	Bacteria.Firmicutes.Clostridia.Clostridiales.Lachnospiraceae.Lachnospiraceae.ND3007.group	SNX1
11477	ENSG00000028528	rs12591947	0.507565033	0.545640651	0.90153996	0.760532751	0.173788302	-0.107549122	0.013198829	-0.023034582	0.260840239	0.177051908	0.106276783	0.075265037	0.361486066	0.244971332	0.969443486	0.91465847	Bacteria.Firmicutes.Negativicutes.Selenomonadales.Veillonellaceae	SNX1
11478	ENSG00000028528	rs12591947	0.467970987	0.455699416	0.964362614	0.42395362	0.156974539	-0.10892061	0.005140601	-0.06196847	0.215032456	0.145156097	0.114618673	0.077020104	0.186085867	0.094117595	0.8860824	0.890579906	Bacteria.Proteobacteria.Gammaproteobacteria.Pasteurellales.Pasteurellaceae	SNX1
11479	ENSG00000028528	rs12591947	0.445433665	0.43359832	0.917701576	0.713133695	0.227271906	-0.145915784	-0.015044842	-0.032843732	0.296062403	0.185204898	0.145044492	0.08895048	0.208887104	0.113505984	0.925799373	0.911550087	Bacteria.Firmicutes.Clostridia.Clostridiales.Lachnospiraceaencultured	SNX1
11480	ENSG00000028528	rs12591947	0.991670359	0.475263037	0.330461883	0.046605916	0.002744206	0.134431071	-0.112897654	0.158782686	0.261864973	0.187217902	0.115152997	0.078297351	0.577774001	0.210045807	0.998768023	0.918960091	Bacteria.Firmicutes.Clostridia.Clostridiales.Ruminococcaceae.Ruminococcaceae.NK4A214.group	SNX1
11481	ENSG00000028528	rs12591947	0.689867686	0.897202434	0.429066216	0.558355732	-0.214971524	0.043352071	0.156997734	-0.07380873	0.536366574	0.334262473	0.197310799	0.125466448	0.813402682	0.623947083	0.99967607	0.999141757	Bacteria.Firmicutes.Negativicutes.Selenomonadales	SNX1
11482	ENSG00000028528	rs12591947	0.568974897	0.939853559	0.326251513	0.818280123	-0.255964795	-0.020592399	-0.152372307	0.022571263	0.447153966	0.271875899	0.154059462	0.097848362	0.559280984	0.490159894	0.999437234	0.997643724	Bacteria.Proteobacteria.Betaproteobacteria.Neisseriales.Neisseriaceae	SNX1
11483	ENSG00000028528	rs12591947	0.297213685	0.264288517	0.463625176	0.543722255	0.251701185	-0.178673509	0.090190317	-0.053750493	0.239548345	0.15869502	0.122344934	0.088064211	0.16100383	0.064984802	0.719830958	0.962515407	Bacteria.Actinobacteria.Actinobacteria.Bifidobacteriales.Bifidobacteriaceae.Bifidobacterium	SNX1
11484	ENSG00000028528	rs12591947	0.649870061	0.965402048	0.476338091	0.182504671	0.111291867	-0.007462189	-0.085359715	0.115842149	0.244048516	0.171384547	0.119168905	0.085983672	0.439608565	0.328129761	0.972923782	0.992258538	Bacteria.Firmicutes.Clostridia.Clostridiales.Ruminococcaceae.Ruminiclostridium.9	SNX1
11485	ENSG00000028528	rs12591947	0.485292758	0.514706383	0.771871241	0.648393541	0.159849718	-0.106044993	-0.030737259	0.034553874	0.227782225	0.161886148	0.105582188	0.075430557	0.240527396	0.096244051	0.999989953	0.995249858	Bacteria.Firmicutes.Clostridia.Clostridiales.Christensenellaceae	SNX1
11486	ENSG00000028528	rs12591947	0.352321518	0.153066356	0.789728142	0.34348667	0.267313337	-0.308428308	0.032331922	-0.085793972	0.285373944	0.213380381	0.12075496	0.089916141	0.345766789	0.108330898	0.923453497	0.878096524	Bacteria.Firmicutes.Clostridia.Clostridiales.Lachnospiraceae..Eubacterium..xylanophilum.group	SNX1
11487	ENSG00000028528	rs12591947	0.538527154	0.443730185	0.424735642	0.539434162	0.140105747	-0.117268596	0.085906429	-0.046153033	0.226610404	0.152190473	0.106953663	0.074816508	0.249564558	0.092582208	0.869603387	0.975707333	Bacteria.Firmicutes.Clostridia.Clostridiales.Lachnospiraceae..Eubacterium..hallii.group	SNX1
11488	ENSG00000028528	rs12591947	0.883518808	0.702037295	0.047022412	0.049439227	0.033671299	-0.058330561	0.218238805	-0.146784109	0.228934958	0.151808428	0.107826026	0.073332643	0.286392973	0.163953712	0.918237398	0.846328764	Bacteria.Firmicutes.Clostridia.Clostridiales.Lachnospiraceae.Coprococcus.1	SNX1
11489	ENSG00000028528	rs12591947	0.357424152	0.180018839	0.536562026	0.292134203	0.399060138	-0.369402809	0.092597418	-0.10150025	0.430593773	0.272610239	0.149045413	0.095580197	0.522482273	0.202053645	0.998986731	0.998377846	Bacteria.Firmicutes.Clostridia.Clostridiales.Family.XI.Anaerococcus	SNX1
11490	ENSG00000028528	rs12591947	0.348847951	0.353043284	0.60495221	0.625717895	0.306592266	-0.234626729	0.071337817	-0.053399368	0.324939606	0.250857165	0.13724476	0.108965376	0.347662065	0.232103328	0.966546108	0.948324914	Bacteria.Firmicutes.Clostridia.Clostridiales.Ruminococcaceae.Ruminiclostridium.6	SNX1
11491	ENSG00000028528	rs12591947	0.070872033	0.131286633	0.113417721	0.325831072	0.660962241	-0.366011308	0.265606705	-0.118272134	0.360013733	0.239533297	0.165556793	0.119477067	0.159533231	0.095281549	0.998330087	0.999834196	Bacteria.Actinobacteria.Coriobacteriia.Coriobacteriales.Coriobacteriaceae.Collinsella	SNX1
11492	ENSG00000028528	rs12591947	0.099695459	0.057941598	0.112100876	0.041597129	0.440874575	-0.341506181	-0.169380176	0.14956614	0.264028223	0.176971896	0.105184176	0.071974046	0.095600335	0.025287315	0.997466038	0.994193156	Bacteria.Bacteroidetes.Bacteroidia.Bacteroidales.Rikenellaceae	SNX1
11493	ENSG00000028528	rs12591947	0.247880798	0.332696754	0.378644139	0.527802239	0.434697481	-0.295065107	0.113876672	-0.067909385	0.372866651	0.302363914	0.128477386	0.106990306	0.334933975	0.214081373	0.996423631	0.971636825	Bacteria.Bacteroidetes.Bacteroidia.Bacteroidales.Prevotellaceae.Prevotella.7	SNX1
11494	ENSG00000028528	rs12591947	0.678194786	0.782046065	0.425170551	0.384580535	0.101689035	-0.050289351	0.13116081	-0.112715066	0.243989742	0.181037237	0.163449638	0.128771838	0.451651502	0.245602434	0.925713773	0.972299477	Bacteria.Actinobacteria	SNX1
11495	ENSG00000028528	rs12591947	0.654362993	0.47336415	0.896458223	0.773400214	0.133581462	-0.135208777	0.015709026	0.02279201	0.297011423	0.187490526	0.120247544	0.078833943	0.337068532	0.139792431	0.955567321	0.930884031	Bacteria.Firmicutes.Clostridia.Clostridiales.Lachnospiraceae.Roseburia	SNX1
11496	ENSG00000028839	rs1980503	0.012177892	0.006119175	0.549859508	0.702145067	0.782338933	-0.547069457	0.10656926	-0.047619623	0.303471525	0.193142607	0.177302505	0.123979784	0.028649631	0.005791162	0.812456482	0.837383941	Bacteria.Firmicutes.Clostridia.Clostridiales.Ruminococcaceae.Butyricicoccus	TBPL1
11497	ENSG00000028839	rs1980503	0.014029419	0.007890099	0.462850212	0.676543363	0.628903157	-0.457291379	0.068838489	-0.026239437	0.249203674	0.166882431	0.093218422	0.062617113	0.020505387	0.005726732	0.99994518	0.999865593	Bacteria.Bacteroidetes.Bacteroidia.Bacteroidales.Prevotellaceae	TBPL1
11498	ENSG00000028839	rs1980503	0.012368852	0.004868713	0.89224869	0.986501493	0.655564295	-0.48595392	0.019043802	0.001467385	0.254882085	0.166772645	0.140045534	0.086403662	0.019696417	0.003620534	0.771190686	0.998332705	Bacteria.Firmicutes.Negativicutes.Selenomonadales.Veillonellaceae.Veillonella	TBPL1
11499	ENSG00000028839	rs1980503	0.03524447	0.013140462	0.757760004	0.812304235	0.620110293	-0.467225784	-0.040849559	0.020511579	0.28845664	0.183307543	0.131897706	0.086036037	0.051890977	0.006204788	0.999417824	0.997023453	Bacteria.Firmicutes.Clostridia.Clostridiales.Christensenellaceae.Christensenellaceae.R.7.group	TBPL1
11500	ENSG00000028839	rs1980503	0.015601733	0.009384529	0.659156904	0.729803591	0.744848118	-0.532322327	0.042939544	-0.022827864	0.30005226	0.198916592	0.096911519	0.065813808	0.043147911	0.011537911	0.998735039	0.999709092	Bacteria.Bacteroidetes.Bacteroidia.Bacteroidales.Prevotellaceae.Prevotella.9	TBPL1
11501	ENSG00000028839	rs1980503	0.088994337	0.028633032	0.505632963	0.800598924	0.540953677	-0.465473123	0.102325298	-0.024941207	0.313382481	0.208029885	0.15288196	0.09835163	0.117907385	0.020156329	0.99786128	0.999462671	Bacteria.Firmicutes.Clostridia.Clostridiales.Lachnospiraceae.Anaerostipes	TBPL1
11502	ENSG00000028839	rs1980503	0.029847623	0.016008998	0.531085161	0.573795063	0.598336534	-0.448516812	0.079617391	-0.047280265	0.269502189	0.181415319	0.126443304	0.083639363	0.047078872	0.009841471	0.997528932	0.993985312	Bacteria.Bacteroidetes.Bacteroidia.Bacteroidales.Rikenellaceae.Alistipes	TBPL1
11503	ENSG00000028839	rs1980503	0.047477083	0.057750407	0.885591863	0.866150708	0.706601783	-0.527930577	0.025223994	-0.021462923	0.349853544	0.273364295	0.17463098	0.126843557	0.185363029	0.088143116	0.96837896	0.996220388	Bacteria.Firmicutes.Clostridia.Clostridiales.Ruminococcaceae.Anaerotruncus	TBPL1
11504	ENSG00000028839	rs1980503	0.00722515	0.004404727	0.582474956	0.804248057	0.718322452	-0.504448788	0.058084965	-0.017250176	0.259100042	0.171052036	0.10513193	0.069319027	0.017191194	0.003741359	0.804529456	0.990429916	Bacteria.Firmicutes.Negativicutes.Selenomonadales.Acidaminococcaceae.Phascolarctobacterium	TBPL1
11505	ENSG00000028839	rs1980503	0.060549862	0.021794023	0.37801035	0.462847832	0.540144811	-0.422053913	-0.08818411	0.049027364	0.282877015	0.179627132	0.099357716	0.066390607	0.064952201	0.010499554	0.680004749	0.839286435	Bacteria.Proteobacteria.Betaproteobacteria.Burkholderiales.Alcaligenaceae.Sutterella	TBPL1
11506	ENSG00000028839	rs1980503	0.123237857	0.039209762	0.553319402	0.717424698	0.519935794	-0.426591404	-0.087698546	0.035020545	0.333016713	0.202771311	0.147184483	0.096353868	0.160232342	0.028144915	0.944634085	0.988362545	Bacteria.Firmicutes.Clostridia.Clostridiales.Ruminococcaceae.Ruminococcaceae.UCG.003	TBPL1
11507	ENSG00000028839	rs1980503	0.494829014	0.400910527	0.017161849	0.014175543	0.20609466	-0.17010791	-0.286575569	0.197979152	0.300229063	0.201202366	0.117208642	0.078574199	0.298054011	0.144302807	0.99830237	0.854330226	Bacteria.Firmicutes.Clostridia.Clostridiales.Clostridiaceae.1.Clostridium.sensu.stricto.1	TBPL1
11508	ENSG00000028839	rs1980503	0.788371066	0.904756994	0.304788425	0.318800037	-0.247377735	0.070100731	0.204166251	-0.124598688	0.917848462	0.583613727	0.197402769	0.12403888	0.912013108	0.779929608	0.956359196	0.930754062	Bacteria.Firmicutes.Clostridia.Clostridiales.Ruminococcaceae	TBPL1
11509	ENSG00000028839	rs1980503	0.008913856	0.004032324	0.702963232	0.789405906	0.664015806	-0.489264027	0.054788836	-0.02502159	0.246367818	0.164185255	0.143058205	0.093305436	0.016865016	0.002295287	0.998239218	0.995583744	Bacteria.Firmicutes.Clostridia.Clostridiales.Ruminococcaceae.Flavonifractor	TBPL1
11510	ENSG00000028839	rs1980503	0.01073109	0.003998977	0.625715152	0.552313151	0.728270036	-0.539353879	0.058427006	-0.044525826	0.277341783	0.180818806	0.119223695	0.074538069	0.031358284	0.005416671	0.999305535	0.989974535	Bacteria.Proteobacteria.Gammaproteobacteria.Pseudomonadales.Pseudomonadaceae.Pseudomonas	TBPL1
11511	ENSG00000028839	rs1980503	0.104889461	0.122548661	0.407419648	0.287346225	0.504110363	-0.336663932	-0.083122235	0.075078352	0.306598356	0.215228115	0.09969478	0.069995033	0.162025939	0.087813124	0.999614985	0.99936283	Bacteria.Firmicutes.Clostridia.Clostridiales.Lachnospiraceae.Tyzzerella.4	TBPL1
11512	ENSG00000028839	rs1980503	0.735761158	0.771267132	0.521450765	0.49235843	-0.752800463	0.365264628	0.245508687	-0.148423768	2.221307325	1.251269975	0.38089745	0.214979749	0.999415694	0.888519922	0.990344402	0.945584009	Bacteria.Firmicutes	TBPL1
11513	ENSG00000028839	rs1980503	0.076053841	0.075047078	0.90588483	0.919343226	0.70418705	-0.47010654	0.017733134	0.010078772	0.390701199	0.259908829	0.149412502	0.09915239	0.181997526	0.086699057	0.844235321	0.911009439	Bacteria.Firmicutes.Erysipelotrichia.Erysipelotrichales.Erysipelotrichaceae.Faecalitalea	TBPL1
11514	ENSG00000028839	rs1980503	0.006689844	0.002856941	0.306856899	0.642631805	0.680061844	-0.498572996	-0.100476603	0.032004331	0.242851851	0.160907716	0.097567787	0.068654406	0.011543541	0.001909003	0.790116248	0.965403433	Bacteria.Proteobacteria.Gammaproteobacteria.Pasteurellales.Pasteurellaceae.Haemophilus	TBPL1
11515	ENSG00000028839	rs1980503	0.010133694	0.004524563	0.700456435	0.905720626	0.711603581	-0.514428132	0.047459111	-0.009736313	0.268791496	0.174994599	0.122829421	0.08189083	0.018740202	0.002866629	0.805897897	0.983785201	Bacteria.Actinobacteria.Actinobacteria.Bifidobacteriales.Bifidobacteriaceae	TBPL1
11516	ENSG00000028839	rs1980503	0.006671094	0.003338081	0.556334223	0.715952541	0.697820826	-0.501304948	0.062241142	-0.02611943	0.249103296	0.164615761	0.105260185	0.071474176	0.013712472	0.002669301	0.710605324	0.989235938	Bacteria.Firmicutes.Negativicutes.Selenomonadales.Acidaminococcaceae	TBPL1
11517	ENSG00000028839	rs1980503	0.011064469	0.005059966	0.332768391	0.212389923	0.939697467	-0.751306397	0.12604116	-0.11692199	0.35943813	0.259048936	0.129178224	0.092853475	0.067389791	0.015262989	0.999586829	0.996426659	Bacteria.Firmicutes.Negativicutes.Selenomonadales.Veillonellaceae.Megasphaera	TBPL1
11518	ENSG00000028839	rs1980503	0.012586212	0.005486819	0.685108473	0.72505965	0.645912829	-0.47787685	0.040014136	-0.024409389	0.251781135	0.166421405	0.09824333	0.069108076	0.018791772	0.003267835	0.94253553	0.990835033	Bacteria.Bacteroidetes.Bacteroidia.Bacteroidales.Porphyromonadaceae.Parabacteroides	TBPL1
11519	ENSG00000028839	rs1980503	0.31518059	0.220445612	0.503791086	0.431880263	0.434911516	-0.329782361	-0.114538379	0.085505442	0.429706843	0.26658398	0.170388586	0.108122179	0.286382214	0.136772983	0.988161388	0.950695192	Bacteria.Firmicutes.Bacilli.Lactobacillales.Carnobacteriaceae	TBPL1
11520	ENSG00000028839	rs1980503	0.060921576	0.035745279	0.232720799	0.189745175	1.701886412	-1.204869917	-0.248047022	0.172376026	0.892608767	0.562049507	0.205943743	0.130096578	0.46283892	0.319651752	0.865092549	0.99665811	Bacteria.Proteobacteria	TBPL1
11521	ENSG00000028839	rs1980503	0.106459717	0.023692963	0.894736104	0.646746379	0.620820977	-0.574086152	-0.016592518	-0.038131555	0.379319804	0.247913385	0.124920364	0.082823649	0.200072517	0.059186516	0.772185709	0.857244058	Bacteria.Firmicutes.Erysipelotrichia.Erysipelotrichales.Erysipelotrichaceae.Holdemanella	TBPL1
11522	ENSG00000028839	rs1980503	0.978425061	0.800558256	0.305013357	0.129018168	0.018453199	0.108119607	0.24761976	-0.231551145	0.679771585	0.426263385	0.239529055	0.150629038	0.863005693	0.598383198	0.99967607	0.999141757	Bacteria.Firmicutes.Negativicutes.Selenomonadales	TBPL1
11523	ENSG00000028839	rs1980503	0.004364116	0.001527462	0.480163864	0.244840339	0.787792307	-0.6265136	0.077569058	-0.092086655	0.266836554	0.189437503	0.109241854	0.078476409	0.010725586	0.001667445	0.998409995	0.996467843	Bacteria.Verrucomicrobia	TBPL1
11524	ENSG00000028839	rs1980503	0.2815161	0.513558399	0.079797895	0.042287814	0.321919222	-0.149485547	-0.200773518	0.186774843	0.296480285	0.227577841	0.11283965	0.090192522	0.218539083	0.180250843	0.897835197	0.997412515	Bacteria.Proteobacteria.Gammaproteobacteria.Enterobacteriales.Enterobacteriaceae.Citrobacter	TBPL1
11525	ENSG00000028839	rs1980503	0.429578309	0.409449827	0.421707678	0.287732671	0.361683362	-0.238402726	-0.147218142	0.122158961	0.45506168	0.287182177	0.182088021	0.113980094	0.521025817	0.265613251	0.996483139	0.865911567	Bacteria.Bacteroidetes.Bacteroidia.Bacteroidales.Porphyromonadaceae.Butyricimonas	TBPL1
11526	ENSG00000028839	rs1980503	0.000342157	0.000257558	0.012285642	0.057040551	0.976824848	-0.63224699	-0.39429357	0.187778922	0.258572231	0.163649635	0.153147169	0.096948378	0.001880715	0.000375733	0.393581776	0.955303348	Bacteria.Firmicutes.Bacilli.Lactobacillales.Streptococcaceae	TBPL1
11527	ENSG00000028839	rs1980503	0.969389981	0.894533186	0.706539609	0.753397173	-0.076238716	-0.146746657	0.13139417	-0.061296703	1.979238085	1.102675539	0.347474314	0.194300336	0.990336044	0.81608617	0.996576058	0.865094255	Bacteria.Firmicutes.Clostridia.Clostridiales	TBPL1
11528	ENSG00000028839	rs1980503	0.024615355	0.011702084	0.551519448	0.505053487	0.609084906	-0.450823689	0.076204363	-0.057740782	0.264813712	0.173853194	0.127314206	0.086151482	0.036695992	0.005820114	0.878455878	0.975707333	Bacteria.Firmicutes.Clostridia.Clostridiales.Lachnospiraceae..Eubacterium..hallii.group	TBPL1
11529	ENSG00000028839	rs1980503	0.030019694	0.016109839	0.529480436	0.572099489	0.597899445	-0.44820854	0.079747606	-0.047398227	0.269598096	0.181471107	0.126155363	0.08347744	0.04730105	0.009770171	0.997466038	0.994193156	Bacteria.Bacteroidetes.Bacteroidia.Bacteroidales.Rikenellaceae	TBPL1
11530	ENSG00000028839	rs1980503	0.000688472	7.03E-05	0.040488037	0.005863217	1.173830471	-0.93435179	0.277593125	-0.25961497	0.329521205	0.220199726	0.132828906	0.091163676	0.007131169	0.000335297	0.974916192	0.707906717	Bacteria.Firmicutes.Clostridia.Clostridiales.Ruminococcaceae.Ruminococcus.1	TBPL1
11531	ENSG00000028839	rs1980503	0.000385637	0.000366301	0.00247859	0.017000031	0.888069177	-0.575913495	-0.465473091	0.231754374	0.237364435	0.153288932	0.147929757	0.094642421	0.002089748	0.000510933	0.27205261	0.921307549	Bacteria.Firmicutes.Bacilli.Lactobacillales.Streptococcaceae.Streptococcus	TBPL1
11532	ENSG00000028839	rs1980503	0.016692111	0.005803565	0.654489184	0.814860925	0.628945367	-0.477529886	-0.059689582	0.020822739	0.25609264	0.16746915	0.1327686	0.088570636	0.030993502	0.003861522	0.809504332	0.924689794	Bacteria.Firmicutes.Clostridia.Clostridiales.Lachnospiraceae.Lachnospira	TBPL1
11533	ENSG00000028839	rs1980503	0.017263774	0.004139157	0.365466856	0.171544764	0.949556017	-0.758053091	0.135100986	-0.136154302	0.388737141	0.255164764	0.148254889	0.098499542	0.064872639	0.01030185	0.825997916	0.818517016	Bacteria.Firmicutes.Clostridia.Clostridiales.Ruminococcaceae.Ruminococcaceae.UCG.014	TBPL1
11534	ENSG00000028839	rs1980503	0.016810863	0.007107357	0.9343612	0.883164101	0.665008197	-0.50589355	-0.010474471	-0.012313156	0.271084343	0.182083776	0.126696488	0.083462504	0.03030404	0.005468904	0.854704056	0.997196001	Bacteria.Firmicutes.Clostridia.Clostridiales.Peptostreptococcaceae.Intestinibacter	TBPL1
11535	ENSG00000028839	rs1980503	0.080291671	0.104101601	0.355697969	0.080791076	0.540248632	-0.316778725	-0.105261932	0.131975522	0.304141869	0.192217799	0.113170122	0.074423297	0.131999691	0.068179589	0.868310139	0.926870238	Bacteria.Firmicutes.Clostridia.Clostridiales.Lachnospiraceae.Lachnospiraceae.UCG.010	TBPL1
11536	ENSG00000028839	rs1980503	0.135389316	0.232121625	0.791975925	0.309389534	0.597672701	-0.305286769	0.041175044	-0.10322965	0.395370279	0.253139149	0.155485048	0.100771487	0.287631066	0.194924059	0.997570438	0.969568167	Bacteria.Firmicutes.Clostridia.Clostridiales.Lachnospiraceae.Lachnospiraceae.UCG.008	TBPL1
11537	ENSG00000028839	rs1980503	0.076345981	0.029843192	0.439511582	0.748813644	0.538645856	-0.438479445	0.090097182	-0.025780094	0.299159234	0.19749397	0.115847454	0.080175728	0.077185297	0.019822912	0.870109671	0.996759562	Bacteria.Bacteroidetes.Bacteroidia.Bacteroidales.Porphyromonadaceae	TBPL1
11538	ENSG00000028839	rs1980503	0.02846646	0.007615578	0.447231421	0.253663999	0.906824272	-0.733247586	0.138120335	-0.139524903	0.404838885	0.266328425	0.180642489	0.121163581	0.144381632	0.02308072	0.978154064	0.998920199	Bacteria.Firmicutes.Clostridia.Clostridiales.Lachnospiraceae..Eubacterium..ventriosum.group	TBPL1
11539	ENSG00000028839	rs1980503	0.386710316	0.328154096	0.495056008	0.2998879	0.412780108	-0.277049226	-0.124698106	0.11476538	0.473713404	0.281228875	0.181750316	0.10983538	0.400670901	0.193595652	0.999469974	0.986131077	Bacteria.Bacteroidetes.Bacteroidia.Bacteroidales.Porphyromonadaceae.Barnesiella	TBPL1
11540	ENSG00000028839	rs1980503	0.000942618	0.004954329	0.191184491	0.862999768	0.999196676	-0.536188558	0.250632835	0.023370694	0.288536361	0.184402177	0.189782157	0.134910302	0.007654775	0.00806318	0.881827373	0.989731238	Bacteria.Actinobacteria.Coriobacteriia.Coriobacteriales.Coriobacteriaceae	TBPL1
11541	ENSG00000028839	rs1980503	0.060222486	0.03308091	0.596278897	0.539115399	0.577671953	-0.425654566	-0.054639561	0.042620841	0.302134513	0.195545098	0.102640544	0.069036219	0.085065286	0.028021678	0.893396202	0.822321238	Bacteria.Firmicutes.Clostridia.Clostridiales.Lachnospiraceae.Tyzzerella	TBPL1
11542	ENSG00000028839	rs1980503	0.007241336	0.002653335	0.804699446	0.573065039	0.682106177	-0.516981124	-0.027305892	0.043504071	0.246109114	0.165509142	0.109986433	0.076812469	0.013191302	0.00244536	0.996033175	0.957759426	Bacteria.Firmicutes.Clostridia.Clostridiales.Lachnospiraceae.Lachnospiraceae.NK4A136.group	TBPL1
11543	ENSG00000028839	rs1980503	0.008151536	0.004357999	0.83790977	0.924716053	0.675862564	-0.489717314	-0.025262301	0.007959537	0.247729499	0.165846689	0.123004564	0.083911167	0.022866042	0.004608703	0.757501532	0.955521635	Bacteria.Actinobacteria.Actinobacteria	TBPL1
11544	ENSG00000028839	rs1980503	0.008716538	0.003650754	0.2309925	0.455568141	0.656703233	-0.48631255	0.145302747	-0.062638144	0.24290768	0.161327537	0.120188481	0.083452058	0.014511547	0.002737132	0.941705538	0.923157358	Bacteria.Firmicutes.Clostridia.Clostridiales.Lachnospiraceae.Coprococcus.1	TBPL1
11545	ENSG00000028839	rs1980503	0.614126003	0.471883684	0.73935617	0.834351343	0.410276968	-0.386072686	0.049726362	-0.020519055	0.809868792	0.533562984	0.148832474	0.097731783	0.907849349	0.63380767	0.998947111	0.995399427	Bacteria.Bacteroidetes	TBPL1
11546	ENSG00000028839	rs1980503	0.009032212	0.005812125	0.425347321	0.333459913	0.83214072	-0.647331655	0.120164702	-0.097665438	0.309308056	0.227060419	0.149804004	0.100240562	0.046495881	0.01572857	0.965053496	0.911138448	Bacteria.Firmicutes.Clostridia.Clostridiales.Ruminococcaceae.Ruminiclostridium.6	TBPL1
11547	ENSG00000028839	rs1980503	0.009763091	0.014085455	0.323962573	0.603262198	0.94283667	-0.583507203	0.195887263	-0.069671892	0.354268737	0.231356689	0.197114546	0.133413576	0.057017668	0.023413735	0.998330087	0.999834196	Bacteria.Actinobacteria.Coriobacteriia.Coriobacteriales.Coriobacteriaceae.Collinsella	TBPL1
11548	ENSG00000028839	rs1980503	0.047928365	0.01748039	0.994693292	0.926130666	0.66248062	-0.500884157	0.001101063	0.009558045	0.32869435	0.205470142	0.164922113	0.102698446	0.089607725	0.015305042	0.999064391	0.955326963	Bacteria.Firmicutes.Erysipelotrichia.Erysipelotrichales	TBPL1
11549	ENSG00000028839	rs1980503	0.002274625	0.000326197	0.157852772	0.034629976	1.066583137	-0.934049241	0.253055339	-0.2646776	0.33588599	0.246305292	0.177142943	0.122690883	0.0248234	0.001665813	0.999274386	0.998480911	Bacteria.Firmicutes.Clostridia.Clostridiales.Ruminococcaceae.Ruminococcaceae.UCG.013	TBPL1
11550	ENSG00000028839	rs1980503	0.018673187	0.003616558	0.869904446	0.411040733	0.694612743	-0.578187687	0.022348166	-0.075491936	0.288031617	0.191599112	0.135922696	0.091249499	0.046387803	0.004576533	0.932651528	0.871002145	Bacteria.Firmicutes.Clostridia.Clostridiales.Ruminococcaceae.Ruminococcaceae.UCG.005	TBPL1
11551	ENSG00000028839	rs1980503	0.010480441	0.00617766	0.89182573	0.665923972	0.655119689	-0.470863946	0.019360008	-0.041219649	0.248642218	0.166439186	0.141810695	0.095042853	0.01792529	0.003812084	0.997048205	0.999513539	Bacteria.Firmicutes.Clostridia.Clostridiales.Lachnospiraceae.Dorea	TBPL1
11552	ENSG00000028839	rs1980503	0.001787548	0.00031715	0.091494772	0.034279302	0.949890255	-0.773983985	0.237780966	-0.210775229	0.29177417	0.203639676	0.138848149	0.097508189	0.021675314	0.001753488	0.998768023	0.918960091	Bacteria.Firmicutes.Clostridia.Clostridiales.Ruminococcaceae.Ruminococcaceae.NK4A214.group	TBPL1
11553	ENSG00000028839	rs1980503	0.430992282	0.214830158	0.47213736	0.640951019	0.372993985	-0.366386081	-0.118792571	0.048233764	0.470740668	0.292538316	0.164268969	0.102947506	0.500402754	0.206259977	0.999437234	0.993478997	Bacteria.Proteobacteria.Betaproteobacteria.Neisseriales.Neisseriaceae	TBPL1
11554	ENSG00000028839	rs1980503	0.03083965	0.01196328	0.821911423	0.845253185	0.634490276	-0.47326487	-0.029990665	0.016880547	0.287565694	0.18309984	0.132710837	0.086148239	0.047271908	0.005863633	0.999989953	0.995366106	Bacteria.Firmicutes.Clostridia.Clostridiales.Christensenellaceae	TBPL1
11555	ENSG00000028839	rs1980503	0.007214665	0.002936403	0.956037946	0.765856521	0.68429516	-0.5035945	-0.005751965	-0.019842447	0.246779279	0.163019556	0.103946135	0.066355978	0.011902623	0.002102071	0.965700176	0.975852805	Bacteria.Firmicutes.Negativicutes.Selenomonadales.Veillonellaceae.Dialister	TBPL1
11556	ENSG00000028839	rs1980503	0.009648101	0.004075184	0.719180407	0.799240558	0.658595688	-0.488106012	-0.032734826	0.015888154	0.247055164	0.163999331	0.090653885	0.062219083	0.018216604	0.002570169	0.823292285	0.8806471	Bacteria.Fusobacteria.Fusobacteriia.Fusobacteriales.Fusobacteriaceae.Fusobacterium	TBPL1
11557	ENSG00000028839	rs1980503	0.143542806	0.102044728	0.81865012	0.812434572	0.772951776	-0.562525251	-0.044389477	0.030439611	0.5221477	0.339260523	0.192831934	0.127769722	0.446800335	0.180118997	0.996108676	0.998901623	Bacteria.Firmicutes.Clostridia.Clostridiales.Lachnospiraceae..Ruminococcus..gnavus.group	TBPL1
11558	ENSG00000028839	rs1980503	0.000340037	0.000338517	0.014191544	0.070701073	0.997174102	-0.636678364	-0.383369611	0.180542899	0.263827162	0.168388541	0.152178536	0.098277193	0.002435619	0.000602005	0.304425064	0.910444892	Bacteria.Firmicutes.Bacilli.Lactobacillales	TBPL1
11559	ENSG00000028839	rs1980503	0.007621666	0.003558188	0.502763674	0.482315828	0.742825731	-0.548389829	-0.096083105	0.071584657	0.269836017	0.181386999	0.142589537	0.101311747	0.022003295	0.004162451	0.997851323	0.977487446	Bacteria.Firmicutes.Clostridia.Clostridiales.Lachnospiraceae.Fusicatenibacter	TBPL1
11560	ENSG00000028839	rs1980503	0.009619298	0.004057922	0.72097777	0.803481944	0.658770294	-0.488286915	-0.032516699	0.015549596	0.247017286	0.163978632	0.090656045	0.062236555	0.018192161	0.002481568	0.838354466	0.87724048	Bacteria.Fusobacteria.Fusobacteriia.Fusobacteriales	TBPL1
11561	ENSG00000028839	rs1980503	0.12926998	0.092988859	0.525991685	0.456535483	0.514870788	-0.378957584	-0.087798228	0.067049288	0.33515887	0.222325929	0.137718379	0.089521819	0.114848364	0.043217213	0.998970432	0.998994847	Bacteria.Firmicutes.Erysipelotrichia.Erysipelotrichales.Erysipelotrichaceae.Erysipelatoclostridium	TBPL1
11562	ENSG00000028839	rs1980503	0.018847603	0.008696166	0.730514002	0.708427466	0.728442333	-0.533392753	-0.040119617	0.028733931	0.302523629	0.19723328	0.115984356	0.076503804	0.042008504	0.009243331	0.999507593	0.935584968	Bacteria.Firmicutes.Clostridia.Clostridiales.Lachnospiraceae.Lachnoclostridium	TBPL1
11563	ENSG00000028839	rs1980503	0.245161874	0.183594091	0.024210664	0.023702542	0.326162426	-0.252531462	-0.240013288	0.164742987	0.278147596	0.18791443	0.104044214	0.071147687	0.193093578	0.086644243	0.995652601	0.932587013	Bacteria.Firmicutes.Clostridia.Clostridiales.Clostridiaceae.1	TBPL1
11564	ENSG00000028839	rs1980503	0.029740497	0.020165865	0.307322948	0.194192172	0.569138069	-0.410173335	0.121164985	-0.110684551	0.256176728	0.172278358	0.117771555	0.084387555	0.037488553	0.0092187	0.895322073	0.93873292	Bacteria.Proteobacteria.Deltaproteobacteria	TBPL1
11565	ENSG00000028839	rs1980503	0.270942591	0.468230559	0.299805947	0.078577455	0.389281506	-0.170326678	-0.159912883	0.176595816	0.350641776	0.233459663	0.153017309	0.098838775	0.35290555	0.239964415	0.99946547	0.972078348	Bacteria.Firmicutes.Erysipelotrichia.Erysipelotrichales.Erysipelotrichaceae..Clostridium..innocuum.group	TBPL1
11566	ENSG00000028839	rs1980503	0.00474494	0.00857123	0.612793319	0.544080308	0.816782536	-0.479888214	0.067829141	0.055573085	0.279437488	0.177098591	0.133388762	0.091131526	0.021392912	0.00871743	0.800557306	0.984611135	Bacteria.Bacteroidetes.Bacteroidia.Bacteroidales.Porphyromonadaceae.Odoribacter	TBPL1
11567	ENSG00000028839	rs1980503	0.015923918	0.025816291	0.538904513	0.942754515	0.819589672	-0.504552032	0.102716893	-0.008362807	0.331226859	0.221249077	0.166291688	0.116017702	0.06839917	0.035387642	0.915779359	0.999877656	Bacteria.Firmicutes.Clostridia.Clostridiales.Family.XIII.Family.XIII.AD3011.group	TBPL1
11568	ENSG00000028839	rs1980503	0.03727016	0.024443928	0.996598353	0.790798506	0.680810888	-0.466951412	-0.000667267	0.027354533	0.32026889	0.202765451	0.155920932	0.102700691	0.094419407	0.026431288	0.999391962	0.994553009	Bacteria.Firmicutes.Clostridia.Clostridiales.Ruminococcaceae.Ruminiclostridium.9	TBPL1
11569	ENSG00000028839	rs1980503	0.007215203	0.003056052	0.613971205	0.532780655	0.695548384	-0.520282486	0.060082022	-0.046969467	0.250840017	0.169167667	0.118547381	0.074903802	0.018516824	0.003153911	0.999550314	0.996901429	Bacteria.Proteobacteria.Gammaproteobacteria.Pseudomonadales	TBPL1
11570	ENSG00000028839	rs1980503	0.006695671	0.003076595	0.402687814	0.429464283	0.695806754	-0.502718436	0.087031764	-0.05932298	0.248502357	0.16357852	0.103332025	0.074620276	0.012282372	0.001973907	0.996546716	0.994860843	Bacteria.Firmicutes.Clostridia.Clostridiales.Ruminococcaceae.Ruminococcaceae.UCG.002	TBPL1
11571	ENSG00000028839	rs1980503	0.00394945	0.001325874	0.452013848	0.217504942	0.796930755	-0.637278142	0.082633942	-0.097910685	0.266783964	0.190043124	0.109225216	0.078638056	0.01011095	0.001487798	0.99894297	0.998882343	Bacteria.Verrucomicrobia.Verrucomicrobiae.Verrucomicrobiales.Verrucomicrobiaceae.Akkermansia	TBPL1
11572	ENSG00000028839	rs1980503	0.036096289	0.014772319	0.357388169	0.435968494	0.569829475	-0.434023883	0.155322799	-0.084946864	0.266335783	0.173355414	0.167583745	0.10837993	0.030730572	0.006469913	0.946830748	0.956901174	Bacteria.Firmicutes.Clostridia.Clostridiales.Ruminococcaceae.Ruminiclostridium.5	TBPL1
11573	ENSG00000028839	rs1980503	0.017465211	0.005906121	0.280124407	0.171582935	1.066175514	-0.811513768	-0.127112918	0.10718489	0.437299528	0.28522423	0.116726907	0.077548903	0.085620997	0.016012408	0.77666701	0.995251343	Bacteria.Proteobacteria.Gammaproteobacteria	TBPL1
11574	ENSG00000028839	rs1980503	0.013230426	0.006481129	0.406099428	0.445840037	0.633498199	-0.465843864	0.094739416	-0.062149108	0.248797285	0.165676379	0.113307196	0.081033022	0.020101907	0.003505613	0.998880039	0.963146521	Bacteria.Proteobacteria.Deltaproteobacteria.Desulfovibrionales.Desulfovibrionaceae.Bilophila	TBPL1
11575	ENSG00000028839	rs1980503	0.676651853	0.601093718	0.396841388	0.436236473	0.236140902	-0.211291526	0.117332398	-0.073835037	0.563721219	0.402184469	0.137581056	0.094258132	0.763473387	0.478482309	0.999785669	0.999420701	Bacteria.Firmicutes.Clostridia.Clostridiales.Ruminococcaceae.Faecalibacterium	TBPL1
11576	ENSG00000028839	rs1980503	0.075158951	0.029054106	0.76016642	0.837520949	0.598488167	-0.458703828	-0.050037735	0.02022141	0.331017626	0.205564583	0.163239503	0.098220972	0.087783528	0.017982976	0.998173674	0.995697581	Bacteria.Firmicutes.Bacilli.Bacillales	TBPL1
11577	ENSG00000028839	rs1980503	0.019704671	0.011929566	0.401758639	0.259961153	0.60193426	-0.435807958	0.094057737	-0.091257584	0.251840505	0.168538244	0.111452437	0.080314742	0.025625474	0.006105678	0.972085394	0.950708623	Bacteria.Proteobacteria.Deltaproteobacteria.Desulfovibrionales.Desulfovibrionaceae	TBPL1
11578	ENSG00000028839	rs1980503	0.006184849	0.003370071	0.224793308	0.324415324	0.691924046	-0.505860377	0.181623804	-0.099873188	0.24461482	0.166290665	0.14822038	0.100593703	0.013685293	0.002080686	0.744318894	0.989653534	Bacteria.Firmicutes.Clostridia.Clostridiales.Ruminococcaceaencultured	TBPL1
11579	ENSG00000028839	rs1980503	0.449775354	0.284762067	0.757750411	0.95373952	0.485651247	-0.473467095	0.038524867	-0.004938546	0.638752035	0.439028597	0.1243865	0.084807625	0.824285652	0.502902978	0.99911693	0.997690506	Bacteria.Bacteroidetes.Bacteroidia.Bacteroidales.Bacteroidaceae.Bacteroides	TBPL1
11580	ENSG00000028839	rs1980503	0.400876712	0.236961305	0.508374364	0.476333423	0.40231061	-0.332741504	0.121122233	-0.076430645	0.475815639	0.278803867	0.182141604	0.106702084	0.314781179	0.136497526	0.919535335	0.866138884	Bacteria.Firmicutes.Negativicutes.Selenomonadales.Veillonellaceae	TBPL1
11581	ENSG00000028839	rs1980503	0.82080251	0.6687384	0.335601858	0.336865093	0.136358593	-0.16251822	0.173396507	-0.106504227	0.599597194	0.378121874	0.178764477	0.110090813	0.780017035	0.516249585	0.806533738	0.890273479	Bacteria.Firmicutes.Clostridia.Clostridiales.Lachnospiraceae..Eubacterium..rectale.group	TBPL1
11582	ENSG00000028839	rs1980503	0.023050145	0.006972074	0.765482074	0.465717892	0.72645091	-0.572865646	0.045908448	-0.077525771	0.312199366	0.205671818	0.153271733	0.105661253	0.045683125	0.005057696	0.961083651	0.916950111	Bacteria.Firmicutes.Clostridia.Clostridiales.Lachnospiraceae..Eubacterium..eligens.group	TBPL1
11583	ENSG00000028839	rs1980503	0.051814606	0.021503803	0.92835305	0.918881373	0.649689732	-0.479304001	0.014850474	-0.010375688	0.328038237	0.203523685	0.164527836	0.101490175	0.085067719	0.014563904	0.999513786	0.975469543	Bacteria.Firmicutes.Erysipelotrichia.Erysipelotrichales.Erysipelotrichaceae	TBPL1
11584	ENSG00000028839	rs1980503	0.006705512	0.00308005	0.226986081	0.268794454	0.682426214	-0.495483469	0.183013179	-0.112413033	0.243769865	0.161244475	0.150069492	0.100797697	0.013853573	0.002357468	0.999334555	0.984995763	Bacteria.Firmicutes.Erysipelotrichia.Erysipelotrichales.Erysipelotrichaceae.Erysipelotrichaceae.UCG.003	TBPL1
11585	ENSG00000028839	rs1980503	0.010976389	0.003920454	0.537218735	0.325842665	0.785477188	-0.647807698	0.09101704	-0.102698935	0.300101742	0.216677105	0.146738786	0.103747716	0.051637705	0.009573479	0.883345706	0.875235969	Bacteria.Firmicutes.Clostridia.Clostridiales.Lachnospiraceae..Eubacterium..xylanophilum.group	TBPL1
11586	ENSG00000028839	rs1980503	0.00529946	0.004638385	0.307936331	0.463207441	0.824403441	-0.565831503	0.167526018	-0.085320624	0.285869317	0.193054053	0.163042416	0.115630578	0.024278011	0.007630709	0.810873063	0.987554159	Bacteria.Firmicutes.Clostridia.Clostridiales.Family.XIII	TBPL1
11587	ENSG00000028839	rs1980503	0.075358828	0.020687659	0.435429443	0.79254987	0.541652765	-0.481642464	0.114608645	-0.024485392	0.299792894	0.203171667	0.146051654	0.092723598	0.137539874	0.025392263	0.998793879	0.998019463	Bacteria.Firmicutes.Clostridia.Clostridiales.Lachnospiraceae.Blautia	TBPL1
11588	ENSG00000028839	rs1980503	0.006551589	0.002798333	0.350257014	0.38567856	0.689170537	-0.506578584	0.09312477	-0.056781161	0.245442845	0.163120635	0.098988574	0.065020812	0.012797448	0.002430585	0.973523722	0.97788601	Bacteria.Proteobacteria.Betaproteobacteria.Burkholderiales.Alcaligenaceae.Parasutterella	TBPL1
11589	ENSG00000028839	rs1980503	0.010128015	0.00452422	0.700247671	0.906972851	0.71164169	-0.514420209	0.047492872	-0.009606532	0.268784557	0.174990323	0.122826739	0.081892067	0.018771666	0.002865903	0.80676146	0.982907329	Bacteria.Actinobacteria.Actinobacteria.Bifidobacteriales.Bifidobacteriaceae.Bifidobacterium	TBPL1
11590	ENSG00000028839	rs1980503	0.011165262	0.002693339	0.295076627	0.1374069	0.94808331	-0.723081755	-0.10879306	0.103125055	0.363121817	0.231867359	0.103079301	0.06857695	0.044459638	0.004962011	0.935633451	0.965530807	Bacteria.Proteobacteria.Gammaproteobacteria.Enterobacteriales.Enterobacteriaceae	TBPL1
11591	ENSG00000028839	rs1980503	0.012045168	0.006536704	0.991861116	0.993075298	0.669293504	-0.49045791	-0.001012938	-0.000573868	0.2592011	0.174621761	0.098924809	0.065871917	0.0322862	0.008275655	0.953565883	0.967185209	Bacteria.Proteobacteria.Betaproteobacteria.Burkholderiales.Alcaligenaceae	TBPL1
11592	ENSG00000028839	rs1980503	0.000318212	0.002002512	0.063813999	0.811461037	1.076395254	-0.580773014	0.376474685	-0.033058592	0.28328115	0.180479133	0.199706288	0.138032385	0.003132163	0.004126313	0.699341421	0.994989321	Bacteria.Actinobacteria.Coriobacteriia.Coriobacteriales	TBPL1
11593	ENSG00000028839	rs1980503	0.918165063	0.786570893	0.758636043	0.773187847	0.168682534	-0.239461857	0.100229038	-0.051079428	1.635480534	0.880796536	0.324839399	0.176505447	0.9056128	0.714776831	0.881912195	0.860931229	Bacteria.Firmicutes.Clostridia.Clostridiales.Lachnospiraceae	TBPL1
11594	ENSG00000028839	rs1980503	0.407107356	0.194469404	0.347521449	0.443364721	0.347141379	-0.330615035	-0.156197437	0.076338582	0.416074328	0.252224573	0.165086758	0.098991995	0.309716965	0.14396294	0.998201428	0.99782309	Bacteria.Firmicutes.Bacilli.Bacillales.Staphylococcaceae.Staphylococcus	TBPL1
11595	ENSG00000028839	rs1980503	0.015456865	0.007462455	0.549195409	0.701134622	0.632711932	-0.478835266	0.071241544	-0.030269245	0.254506425	0.173453817	0.11832917	0.078527153	0.026195465	0.005346326	0.890894687	0.911550087	Bacteria.Firmicutes.Clostridia.Clostridiales.Lachnospiraceaencultured	TBPL1
11596	ENSG00000028839	rs1980503	0.196471063	0.177326762	0.309289226	0.209578285	0.436056667	-0.300848988	-0.131421991	0.108406107	0.334178248	0.220628551	0.12826569	0.085555605	0.294050592	0.12676234	0.997152221	0.990360691	Bacteria.Firmicutes.Clostridia.Clostridiales.Family.XI	TBPL1
11597	ENSG00000028839	rs1980503	0.00633236	0.002773181	0.322379611	0.656432641	0.686245407	-0.50098121	-0.097919661	0.030661574	0.243337058	0.161159208	0.098208935	0.068614236	0.011435387	0.001821723	0.780426415	0.916438024	Bacteria.Proteobacteria.Gammaproteobacteria.Pasteurellales.Pasteurellaceae	TBPL1
11598	ENSG00000028839	rs1980503	0.1318421	0.066952925	0.81723944	0.918080301	0.594397765	-0.464862575	-0.043578856	0.013085724	0.389569075	0.24956112	0.187822706	0.126742358	0.18554083	0.048097662	0.999550585	0.98181652	Bacteria.Firmicutes.Clostridia.Clostridiales.Lachnospiraceae.Lachnospiraceae.ND3007.group	TBPL1
11599	ENSG00000028839	rs1980503	0.006045894	0.001860132	0.222150011	0.125472805	0.976947754	-0.72277504	-0.126253581	0.104370221	0.344384896	0.222912797	0.102440378	0.067253963	0.024509741	0.003247061	0.998302481	0.99762474	Bacteria.Proteobacteria.Gammaproteobacteria.Enterobacteriales.Enterobacteriaceae.Escherichia.Shigella	TBPL1
11600	ENSG00000028839	rs1980503	0.157577072	0.131286328	0.496585956	0.600184756	0.500448282	-0.39175271	-0.08771103	0.050754572	0.3500862	0.256379354	0.128297109	0.096367858	0.294098925	0.110332504	0.999028109	0.997798285	Bacteria.Actinobacteria.Actinobacteria.Micrococcales.Micrococcaceae	TBPL1
11601	ENSG00000028839	rs1980503	0.083053989	0.094302635	0.853206147	0.549439175	0.620954205	-0.394495428	-0.024969907	0.053566188	0.352829753	0.232390262	0.134423447	0.08902563	0.16819157	0.074528685	0.999814869	0.941623084	Bacteria.Actinobacteria.Actinobacteria.Corynebacteriales.Corynebacteriaceae	TBPL1
11602	ENSG00000028839	rs1980503	0.022326719	0.004039736	0.832712247	0.365081267	0.692897724	-0.574308378	0.026970251	-0.078134753	0.296131238	0.192765463	0.127181002	0.085672869	0.053896036	0.00583492	0.922855264	0.980195651	Bacteria.Firmicutes.Clostridia.Clostridiales.Ruminococcaceae..Eubacterium..coprostanoligenes.group	TBPL1
11603	ENSG00000028839	rs1980503	0.007720577	0.003782671	0.687747055	0.663173645	0.693810169	-0.512693161	0.048948293	-0.034853488	0.25246352	0.170775095	0.121252741	0.07966424	0.016678295	0.002303099	0.734215314	0.892948421	Bacteria.Firmicutes.Clostridia.Clostridiales.Peptostreptococcaceae	TBPL1
11604	ENSG00000028839	rs1980503	0.011765465	0.012760718	0.713060854	0.908775806	0.715504216	-0.49028082	-0.040506495	0.008561311	0.276141655	0.191508031	0.109674326	0.074431041	0.050136	0.015389455	0.964011852	0.939737785	Bacteria.Proteobacteria.Betaproteobacteria	TBPL1
11605	ENSG00000028839	rs1980503	0.61416461	0.471899147	0.739314874	0.834331459	0.410233818	-0.38606001	0.049735028	-0.020521668	0.809872042	0.533564158	0.148833922	0.097732324	0.906199841	0.633201519	0.998912436	0.995383189	Bacteria.Bacteroidetes.Bacteroidia.Bacteroidales	TBPL1
11606	ENSG00000028839	rs1980503	0.119945949	0.086327323	0.605682047	0.573757972	0.54285596	-0.399935837	0.069693417	-0.052519352	0.344583052	0.229704099	0.134353209	0.092898355	0.151280308	0.050707095	0.99514452	0.969189617	Bacteria.Firmicutes.Clostridia.Clostridiales.Ruminococcaceae.Subdoligranulum	TBPL1
11607	ENSG00000028839	rs1980503	0.026131024	0.01374959	0.251799389	0.387235827	0.58194218	-0.448047548	0.122190108	-0.063981829	0.255745612	0.176994001	0.105689687	0.073508406	0.048817886	0.009845583	0.845387752	0.896961921	Bacteria.Firmicutes.Clostridia.Clostridiales.Lachnospiraceae.Roseburia	TBPL1
11608	ENSG00000028839	rs1980503	0.153477275	0.112656005	0.42863001	0.507427411	0.485715684	-0.378571425	-0.099098301	0.060108726	0.33637474	0.235461426	0.124426056	0.090188323	0.204413029	0.064429297	0.973651245	0.997803387	Bacteria.Actinobacteria.Actinobacteria.Micrococcales	TBPL1
11609	ENSG00000028839	rs1980503	0.011252015	0.006604055	0.697781554	0.717633011	0.715668214	-0.520879376	-0.042740499	0.026360709	0.274413093	0.185697842	0.109586905	0.072583564	0.038557102	0.009786079	0.970184809	0.936820247	Bacteria.Proteobacteria.Betaproteobacteria.Burkholderiales	TBPL1
11610	ENSG00000028839	rs1980503	0.033804582	0.01928938	0.62906643	0.827052934	0.602052194	-0.482568894	-0.04876837	0.016141124	0.277755954	0.201183451	0.100489948	0.073585531	0.129966636	0.036623445	0.996423631	0.976588979	Bacteria.Bacteroidetes.Bacteroidia.Bacteroidales.Prevotellaceae.Prevotella.7	TBPL1
11611	ENSG00000028839	rs1980503	0.021962489	0.021631793	0.927438131	0.932282379	0.682433812	-0.502174324	0.01222612	-0.00820676	0.290831	0.213452206	0.133740075	0.096212343	0.050627562	0.016918286	0.946543979	0.942825258	Bacteria.Firmicutes.Clostridia.Clostridiales.Ruminococcaceae.Ruminococcus.2	TBPL1
11612	ENSG00000028839	rs1980503	0.821990953	0.828354323	0.046446991	0.030109857	-0.101332989	0.064429689	-0.314688912	0.230598442	0.448609555	0.295991014	0.155060302	0.104037896	0.695926079	0.459351033	0.998986731	0.998377846	Bacteria.Firmicutes.Clostridia.Clostridiales.Family.XI.Anaerococcus	TBPL1
11613	ENSG00000028839	rs1980503	0.014644453	0.007475823	0.844580466	0.782706201	0.691680657	-0.518934519	-0.032699136	0.030670288	0.275895406	0.188023922	0.166145094	0.110754641	0.053527044	0.010201847	0.960659058	0.979665691	Bacteria.Actinobacteria	TBPL1
11614	ENSG00000028839	rs1980503	0.049203106	0.014369174	0.991477454	0.588376699	0.676621154	-0.603428724	-0.001315258	-0.046995123	0.337675088	0.239989608	0.122667097	0.086411804	0.162726881	0.032970369	0.988723961	0.971423926	Bacteria.Proteobacteria.Deltaproteobacteria.Desulfovibrionales.Desulfovibrionaceae.Desulfovibrio	TBPL1
11615	ENSG00000028839	rs1980503	0.000645646	0.001152673	0.04203469	0.190572602	1.021017014	-0.613525804	-0.325831819	0.127006269	0.28501516	0.180524536	0.157142739	0.09603637	0.005765305	0.002606356	0.461595348	0.982679299	Bacteria.Firmicutes.Bacilli	TBPL1
11616	ENSG00000028839	rs1980503	0.32991047	0.242662793	0.478248446	0.381099693	0.421060268	-0.313643697	-0.121091577	0.094150043	0.428978785	0.266043293	0.169791005	0.106773563	0.286876967	0.154091133	0.963485106	0.971945944	Bacteria.Firmicutes.Bacilli.Lactobacillales.Carnobacteriaceae.Granulicatella	TBPL1
11617	ENSG00000029153	rs17497606	0.3931038	0.993588718	0.132438307	0.746056215	-0.142878024	0.002098602	-0.15978541	0.044711874	0.166208417	0.260180941	0.104887965	0.137489179	0.296786992	0.329331211	0.862962058	0.989731238	Bacteria.Actinobacteria.Coriobacteriia.Coriobacteriales.Coriobacteriaceae	BMAL2
11618	ENSG00000029153	rs17497606	0.948208206	0.669504478	0.846089137	0.500742755	-0.010713736	-0.085239982	-0.0122508	-0.048190303	0.164309529	0.198812463	0.062864782	0.071177251	0.43487194	0.219766538	0.963576964	0.997412515	Bacteria.Proteobacteria.Gammaproteobacteria.Enterobacteriales.Enterobacteriaceae.Citrobacter	BMAL2
11619	ENSG00000029153	rs17497606	0.594114612	0.087508985	0.393556871	0.03325646	-0.110567954	0.57096486	-0.085925451	0.382615441	0.206482002	0.329193163	0.10005242	0.175954701	0.563304576	0.112882001	0.923478391	0.786780669	Bacteria.Firmicutes.Clostridia.Clostridiales.Ruminococcaceae.Anaerotruncus	BMAL2
11620	ENSG00000029153	rs17497606	0.571696873	0.296984528	0.550558984	0.273754508	-0.405684321	1.15685874	0.071161662	-0.207066054	0.713738773	1.100475853	0.11860223	0.187620014	0.999415694	0.781564565	0.990344402	0.933994762	Bacteria.Firmicutes	BMAL2
11621	ENSG00000029153	rs17497606	0.695314134	0.378273395	0.640510635	0.18807482	0.094265958	0.280081145	0.038312724	0.14689157	0.239636914	0.31574473	0.081664635	0.11043935	0.482808201	0.305503623	0.71292647	0.691590621	Bacteria.Firmicutes.Erysipelotrichia.Erysipelotrichales.Erysipelotrichaceae.Holdemanella	BMAL2
11622	ENSG00000029153	rs17497606	0.666358984	0.541353391	0.643890388	0.456594892	-0.200401037	0.303541952	0.052007134	-0.079991282	0.462720062	0.494401572	0.111988101	0.106815661	0.793381261	0.664437497	0.921846173	0.99665811	Bacteria.Proteobacteria	BMAL2
11623	ENSG00000029153	rs17497606	0.701934146	0.704972918	0.453400748	0.705427431	0.053574928	-0.069387708	-0.042800066	0.030733402	0.139380905	0.182474022	0.056747581	0.080952892	0.295436415	0.217016605	0.873389401	0.996759562	Bacteria.Bacteroidetes.Bacteroidia.Bacteroidales.Porphyromonadaceae	BMAL2
11624	ENSG00000029153	rs17497606	0.937783591	0.867830353	0.771710536	0.462158463	-0.010731648	0.034058999	0.022026767	-0.083561295	0.136963751	0.203867742	0.075606917	0.112979996	0.367192946	0.179822418	0.746437452	0.955303348	Bacteria.Firmicutes.Bacilli.Lactobacillales.Streptococcaceae	BMAL2
11625	ENSG00000029153	rs17497606	0.602254739	0.77248157	0.333296299	0.262135149	-0.083925923	0.056207665	-0.056185532	0.083900465	0.160261638	0.193605793	0.057647311	0.074180509	0.336067066	0.283171317	0.827657803	0.742057737	Bacteria.Firmicutes.Clostridia.Clostridiales.Lachnospiraceae.Tyzzerella	BMAL2
11626	ENSG00000029153	rs17497606	0.809714964	0.386191417	0.750747515	0.238885483	0.046242564	-0.190478117	0.021038009	-0.094376497	0.19127389	0.218355817	0.065953591	0.079406371	0.527318407	0.232326464	0.999586829	0.996426659	Bacteria.Firmicutes.Negativicutes.Selenomonadales.Veillonellaceae.Megasphaera	BMAL2
11627	ENSG00000029153	rs17497606	0.964161868	0.800894533	0.996820252	0.219743173	0.005668567	-0.04398017	0.000214304	-0.106854256	0.125682143	0.173691868	0.05357118	0.086244128	0.296513789	0.153813291	0.914261654	0.881208038	Bacteria.Proteobacteria.Gammaproteobacteria.Pasteurellales.Pasteurellaceae.Haemophilus	BMAL2
11628	ENSG00000029153	rs17497606	0.734649764	0.910125879	0.289203609	0.310331233	-0.04669466	0.020865552	-0.058285905	0.073567179	0.137183032	0.184139811	0.054551108	0.071956375	0.326953518	0.211404134	0.712483221	0.908397531	Bacteria.Firmicutes.Negativicutes.Selenomonadales.Acidaminococcaceae.Phascolarctobacterium	BMAL2
11629	ENSG00000029153	rs17497606	0.904450228	0.978787399	0.536188332	0.248014184	-0.015903553	0.004794075	-0.032676135	0.08377583	0.131975617	0.179619564	0.05254737	0.071880137	0.326020989	0.211810427	0.702398831	0.92066996	Bacteria.Firmicutes.Negativicutes.Selenomonadales.Acidaminococcaceae	BMAL2
11630	ENSG00000029153	rs17497606	0.93422383	0.64616321	0.9643823	0.693148824	0.012107762	-0.111488693	0.002969741	-0.044171411	0.146145776	0.241730054	0.066252175	0.111454439	0.494592671	0.209878864	0.970428374	0.986641809	Bacteria.Firmicutes.Clostridia.Clostridiales.Ruminococcaceae.Ruminococcaceae.UCG.003	BMAL2
11631	ENSG00000029153	rs17497606	0.870784446	0.834012296	0.405749552	0.376985989	0.021047798	-0.036920923	0.042164568	-0.060859731	0.128893599	0.175488896	0.050390546	0.068423162	0.324613243	0.153442745	0.763454043	0.87724048	Bacteria.Fusobacteria.Fusobacteriia.Fusobacteriales	BMAL2
11632	ENSG00000029153	rs17497606	0.835097259	0.631610365	0.733649343	0.60521412	0.030644883	-0.099494343	0.023232167	-0.063149339	0.146631012	0.206547054	0.06798652	0.12157955	0.411766708	0.1903744	0.924356744	0.886067913	Bacteria.Firmicutes.Clostridia.Clostridiales.Ruminococcaceae.Ruminococcaceae.UCG.005	BMAL2
11633	ENSG00000029153	rs17497606	0.975735198	0.90792567	0.864989175	0.665457999	-0.00438036	0.027823613	-0.015139262	0.071990875	0.143469517	0.239651718	0.088694125	0.165747604	0.428076645	0.241254757	0.843751644	0.834548375	Bacteria.Firmicutes.Clostridia.Clostridiales.Ruminococcaceae.Butyricicoccus	BMAL2
11634	ENSG00000029153	rs17497606	0.651833768	0.28414649	0.427241909	0.105880706	-0.066097567	0.292111716	-0.056167423	0.180157005	0.145820543	0.270515413	0.07031021	0.109889554	0.415275468	0.103408955	0.771351353	0.961152204	Bacteria.Bacteroidetes.Bacteroidia.Bacteroidales.Porphyromonadaceae.Odoribacter	BMAL2
11635	ENSG00000029153	rs17497606	0.849969267	0.536232648	0.833620187	0.547185363	-0.071176037	-0.278633416	0.016228514	0.060754866	0.374805269	0.448126743	0.076951236	0.100404127	0.919854607	0.672176623	0.956359196	0.939156644	Bacteria.Firmicutes.Clostridia.Clostridiales.Ruminococcaceae	BMAL2
11636	ENSG00000029153	rs17497606	0.99621426	0.908674798	0.373805644	0.088118485	0.000594656	-0.019911549	0.041999613	-0.116680225	0.124855699	0.172916363	0.046903834	0.067404935	0.289892637	0.177692929	0.937508231	0.855137811	Bacteria.Firmicutes.Negativicutes.Selenomonadales.Veillonellaceae.Dialister	BMAL2
11637	ENSG00000029153	rs17497606	0.928748652	0.763220206	0.741887946	0.477547578	-0.012808036	-0.055419251	0.018573406	0.056745073	0.14268977	0.183202513	0.056156974	0.079439182	0.374403397	0.185643124	0.997466038	0.994193156	Bacteria.Bacteroidetes.Bacteroidia.Bacteroidales.Rikenellaceae	BMAL2
11638	ENSG00000029153	rs17497606	0.548968911	0.956132749	0.458191388	0.816420133	-0.150867447	0.019354072	0.063863577	-0.026608295	0.250441985	0.350512118	0.085584126	0.114159175	0.666342206	0.545094221	0.996108676	0.998901623	Bacteria.Firmicutes.Clostridia.Clostridiales.Lachnospiraceae..Ruminococcus..gnavus.group	BMAL2
11639	ENSG00000029153	rs17497606	0.90591425	0.886137646	0.736229009	0.561083365	-0.017165311	0.0312509	0.026007154	-0.066873021	0.144673684	0.21740092	0.076881483	0.114471167	0.43545942	0.213013474	0.671928523	0.910444892	Bacteria.Firmicutes.Bacilli.Lactobacillales	BMAL2
11640	ENSG00000029153	rs17497606	0.956791503	0.663718389	0.738626274	0.08254066	-0.006945033	0.080539897	-0.015710142	0.12773577	0.127697659	0.184407407	0.046884537	0.072456311	0.365749036	0.146585691	0.78238331	0.743050362	Bacteria.Proteobacteria.Betaproteobacteria.Burkholderiales.Alcaligenaceae.Sutterella	BMAL2
11641	ENSG00000029153	rs17497606	0.99346864	0.702037159	0.992933486	0.491654156	0.001796592	0.104954909	0.00057304	-0.046414639	0.218643177	0.273150678	0.064456811	0.067118167	0.640254942	0.323228684	0.928033661	0.995251343	Bacteria.Proteobacteria.Gammaproteobacteria	BMAL2
11642	ENSG00000029153	rs17497606	0.845285589	0.354981371	0.64611549	0.126507115	0.031139644	-0.182473475	-0.035621303	0.1646817	0.158951884	0.195888565	0.077222998	0.106412865	0.422565319	0.126523292	0.993501001	0.838181028	Bacteria.Firmicutes.Erysipelotrichia.Erysipelotrichales	BMAL2
11643	ENSG00000029153	rs17497606	0.926335568	0.379080045	0.757875403	0.146233338	0.014414139	-0.172555528	-0.023215568	0.15545409	0.155307844	0.194858908	0.074996841	0.105729868	0.412689871	0.110569151	0.999513786	0.851375219	Bacteria.Firmicutes.Erysipelotrichia.Erysipelotrichales.Erysipelotrichaceae	BMAL2
11644	ENSG00000029153	rs17497606	0.846274035	0.514545628	0.262242068	0.01148994	-0.025528221	0.117010488	-0.072063592	0.25135581	0.131157249	0.178557353	0.063729367	0.09667269	0.339258781	0.094440043	0.999417824	0.871250777	Bacteria.Firmicutes.Clostridia.Clostridiales.Christensenellaceae.Christensenellaceae.R.7.group	BMAL2
11645	ENSG00000029153	rs17497606	0.962908908	0.697792575	0.829089847	0.724450916	-0.006605212	-0.075556982	0.015850101	0.03498583	0.141498589	0.193736012	0.073134044	0.098823888	0.391191621	0.194942943	0.997851323	0.977487446	Bacteria.Firmicutes.Clostridia.Clostridiales.Lachnospiraceae.Fusicatenibacter	BMAL2
11646	ENSG00000029153	rs17497606	0.985834109	0.914844176	0.268698636	0.214551925	-0.002247161	-0.018778233	-0.08157717	0.132999502	0.126084594	0.174940161	0.073133244	0.106127308	0.346932838	0.155230091	0.984441985	0.927188354	Bacteria.Firmicutes.Clostridia.Clostridiales.Ruminococcaceae.Flavonifractor	BMAL2
11647	ENSG00000029153	rs17497606	0.805557846	0.215608282	0.68344239	0.107666052	-0.050005022	0.39932008	-0.031894758	0.205867477	0.202325031	0.319381827	0.077872391	0.126226191	0.647161795	0.18434122	0.996483139	0.846559318	Bacteria.Bacteroidetes.Bacteroidia.Bacteroidales.Porphyromonadaceae.Butyricimonas	BMAL2
11648	ENSG00000029153	rs17497606	0.263621462	0.979865297	0.194173849	0.908830723	-0.295546139	0.007872366	0.09385624	-0.01032305	0.262129588	0.31074774	0.071554421	0.089801695	0.530241501	0.60503559	0.747682959	0.923461199	Bacteria.Firmicutes.Clostridia.Clostridiales.Lachnospiraceae..Eubacterium..rectale.group	BMAL2
11649	ENSG00000029153	rs17497606	0.851281943	0.696798278	0.80716132	0.66864053	0.029649109	-0.074948262	-0.016879209	0.035319989	0.157523931	0.191511512	0.068874575	0.082151159	0.408553671	0.197750864	0.99786128	0.999462671	Bacteria.Firmicutes.Clostridia.Clostridiales.Lachnospiraceae.Anaerostipes	BMAL2
11650	ENSG00000029153	rs17497606	0.607825321	0.039139883	0.541168739	0.025782374	-0.186320704	1.201813359	0.040063888	-0.241363854	0.361335117	0.571046786	0.065225193	0.10581435	0.906199841	0.293943643	0.998912436	0.954706143	Bacteria.Bacteroidetes.Bacteroidia.Bacteroidales	BMAL2
11651	ENSG00000029153	rs17497606	0.898021702	0.53745675	0.82419558	0.550371541	-0.021499824	-0.156609775	-0.016118103	-0.073979443	0.167111916	0.252636359	0.072266505	0.123240387	0.466722184	0.245893666	0.988161388	0.950695192	Bacteria.Firmicutes.Bacilli.Lactobacillales.Carnobacteriaceae	BMAL2
11652	ENSG00000029153	rs17497606	0.769753385	0.632566722	0.426508036	0.471977576	0.038831944	0.11451594	-0.056326589	-0.097165099	0.132124481	0.238400936	0.070397087	0.134313387	0.382473968	0.186050494	0.670587202	0.9244301	Bacteria.Actinobacteria.Actinobacteria	BMAL2
11653	ENSG00000029153	rs17497606	0.445147151	0.958682645	0.279004638	0.999384382	0.127924008	0.019611037	0.080411143	0.000107685	0.166538611	0.377106861	0.073667698	0.139039585	0.386646991	0.43986342	0.952438436	0.984212099	Bacteria.Firmicutes.Clostridia.Clostridiales.Ruminococcaceae.Ruminiclostridium.6	BMAL2
11654	ENSG00000029153	rs17497606	0.947230934	0.814366406	0.706456073	0.923053947	0.008462338	-0.041534255	0.023450459	-0.00857169	0.127374299	0.176188631	0.061996647	0.088406637	0.306580867	0.150102676	0.998880039	0.998885873	Bacteria.Proteobacteria.Deltaproteobacteria.Desulfovibrionales.Desulfovibrionaceae.Bilophila	BMAL2
11655	ENSG00000029153	rs17497606	0.500149015	0.607609561	0.375326376	0.821360632	0.116974297	-0.100210878	0.060428689	-0.020460466	0.172531359	0.19422378	0.067701334	0.090254991	0.366692914	0.216990559	0.974916192	0.993947371	Bacteria.Firmicutes.Clostridia.Clostridiales.Ruminococcaceae.Ruminococcus.1	BMAL2
11656	ENSG00000029153	rs17497606	0.898391903	0.861920079	0.752166103	0.896429358	0.016950245	-0.033284243	0.016205429	0.009594278	0.132232065	0.190619729	0.05110456	0.073420529	0.28576705	0.212181175	0.99994518	0.999865593	Bacteria.Bacteroidetes.Bacteroidia.Bacteroidales.Prevotellaceae	BMAL2
11657	ENSG00000029153	rs17497606	0.930402942	0.824476758	0.94681458	0.620491802	0.014855045	0.060102087	0.003745655	0.047029746	0.169439115	0.26991041	0.055937218	0.094532648	0.49204602	0.327663166	0.999614985	0.99936283	Bacteria.Firmicutes.Clostridia.Clostridiales.Lachnospiraceae.Tyzzerella.4	BMAL2
11658	ENSG00000029153	rs17497606	0.797269566	0.363637582	0.767440226	0.275179258	-0.071171116	0.411744457	0.02726817	-0.169358393	0.275940345	0.450102497	0.091828692	0.153913987	0.838147807	0.426532484	0.99967607	0.999141757	Bacteria.Firmicutes.Negativicutes.Selenomonadales	BMAL2
11659	ENSG00000029153	rs17497606	0.275342631	0.282999621	0.13100463	0.150099964	-0.204328964	0.37348309	0.114740632	-0.198376157	0.185759246	0.345040757	0.075035247	0.13623604	0.400375885	0.220256749	0.995261573	0.962978444	Bacteria.Firmicutes.Clostridia.Clostridiales.Lachnospiraceae.Lachnospiraceae.UCG.008	BMAL2
11660	ENSG00000029153	rs17497606	0.822903562	0.963226216	0.208406491	0.941743062	-0.028807924	-0.008107993	-0.083506513	-0.008358024	0.128203711	0.175191395	0.06573306	0.113934634	0.318274966	0.189141835	0.565506621	0.986027059	Bacteria.Actinobacteria.Actinobacteria.Bifidobacteriales.Bifidobacteriaceae	BMAL2
11661	ENSG00000029153	rs17497606	0.752763439	0.3967145	0.733239179	0.375781477	0.067471687	-0.245282085	0.031755881	-0.119541551	0.213306938	0.287533977	0.092781614	0.134056968	0.628478923	0.239185735	0.998929462	0.998920199	Bacteria.Firmicutes.Clostridia.Clostridiales.Lachnospiraceae..Eubacterium..ventriosum.group	BMAL2
11662	ENSG00000029153	rs17497606	0.980369468	0.653559866	0.639659625	0.527145195	-0.003133767	-0.080354926	0.033426372	0.070026431	0.126877589	0.178221274	0.071067871	0.110149738	0.318110362	0.137369005	0.997048205	0.999513539	Bacteria.Firmicutes.Clostridia.Clostridiales.Lachnospiraceae.Dorea	BMAL2
11663	ENSG00000029153	rs17497606	0.799853233	0.614047691	0.632842525	0.363220173	-0.045965168	0.131457426	-0.035032379	0.095236857	0.180566009	0.259433748	0.07299017	0.104018005	0.543421879	0.287412555	0.999469974	0.986131077	Bacteria.Bacteroidetes.Bacteroidia.Bacteroidales.Porphyromonadaceae.Barnesiella	BMAL2
11664	ENSG00000029153	rs17497606	0.614923822	0.045354814	0.548207261	0.027799165	-0.164957394	1.032265089	0.037159642	-0.217506999	0.326354843	0.50601004	0.061567783	0.096676702	0.839058897	0.262288502	0.99911693	0.969632488	Bacteria.Bacteroidetes.Bacteroidia.Bacteroidales.Bacteroidaceae.Bacteroides	BMAL2
11665	ENSG00000029153	rs17497606	0.850783084	0.68536003	0.519694039	0.746878329	0.024015063	-0.07295081	-0.042199367	-0.034368032	0.12715887	0.179261465	0.065194639	0.106037587	0.278780137	0.160558334	0.977059572	0.950951254	Bacteria.Firmicutes.Clostridia.Clostridiales.Lachnospiraceae.Coprococcus.1	BMAL2
11666	ENSG00000029153	rs17497606	0.872055201	0.243774118	0.749569679	0.157497929	-0.027623956	0.443681479	-0.02928782	0.260520736	0.170860338	0.377243548	0.091369487	0.182210779	0.55625929	0.145585031	0.945838983	0.978883571	Bacteria.Firmicutes.Clostridia.Clostridiales.Family.XIII.Family.XIII.AD3011.group	BMAL2
11667	ENSG00000029153	rs17497606	0.933046955	0.911079553	0.765187675	0.494187969	-0.011558139	0.022413511	0.022706233	-0.076821726	0.137053568	0.19993125	0.075709931	0.111743626	0.380665078	0.202209085	0.739871885	0.921307549	Bacteria.Firmicutes.Bacilli.Lactobacillales.Streptococcaceae.Streptococcus	BMAL2
11668	ENSG00000029153	rs17497606	0.607817667	0.039138211	0.541157949	0.025781126	-0.186323706	1.20181926	0.040064503	-0.241363616	0.361333219	0.571044563	0.065224449	0.10581332	0.907849349	0.294237258	0.998947111	0.954659926	Bacteria.Bacteroidetes	BMAL2
11669	ENSG00000029153	rs17497606	0.684547841	0.780071883	0.623839828	0.877749459	0.07463744	-0.07601132	0.042235957	-0.020371207	0.182906422	0.271112374	0.085718543	0.131920382	0.49024749	0.299108701	0.999274386	0.999563655	Bacteria.Firmicutes.Clostridia.Clostridiales.Ruminococcaceae.Ruminococcaceae.UCG.013	BMAL2
11670	ENSG00000029153	rs17497606	0.705579942	0.883227549	0.71163842	0.171367331	0.057427027	0.027147417	0.026406725	0.114070584	0.15134715	0.184114582	0.071128706	0.082488618	0.40677781	0.282963727	0.903886385	0.955201279	Bacteria.Firmicutes.Clostridia.Clostridiales.Ruminococcaceae..Eubacterium..coprostanoligenes.group	BMAL2
11671	ENSG00000029153	rs17497606	0.564253506	0.573409247	0.05958746	0.36182316	0.075076858	-0.117470299	0.11047818	-0.081801353	0.129564136	0.207596791	0.057635179	0.089082389	0.280352491	0.129345422	0.505296804	0.894758787	Bacteria.Firmicutes.Clostridia.Clostridiales.Lachnospiraceae.Lachnospira	BMAL2
11672	ENSG00000029153	rs17497606	0.447674079	0.27211508	0.180977825	0.074419887	0.112739825	-0.217701068	0.074783009	-0.13518633	0.147592661	0.196576965	0.055311266	0.074575675	0.282707286	0.109106446	0.99830237	0.993631935	Bacteria.Firmicutes.Clostridia.Clostridiales.Clostridiaceae.1.Clostridium.sensu.stricto.1	BMAL2
11673	ENSG00000029153	rs17497606	0.768553329	0.868907129	0.667402655	0.978314702	0.043836525	-0.034536251	0.025765843	0.002136189	0.148356001	0.2084385	0.059691522	0.078291501	0.343257072	0.248782946	0.999305535	0.999772602	Bacteria.Proteobacteria.Gammaproteobacteria.Pseudomonadales.Pseudomonadaceae.Pseudomonas	BMAL2
11674	ENSG00000029153	rs17497606	0.595236966	0.416803627	0.631514289	0.184298177	0.104755722	0.206449425	0.033754611	0.130062219	0.196225883	0.252657078	0.070053715	0.096939886	0.568380972	0.314789938	0.999437234	0.98110946	Bacteria.Proteobacteria.Betaproteobacteria.Neisseriales.Neisseriaceae	BMAL2
11675	ENSG00000029153	rs17497606	0.823031096	0.962200982	0.208067906	0.945053322	-0.028787986	-0.008332996	-0.083578714	-0.007884402	0.128208899	0.175165853	0.065740347	0.113964821	0.319037537	0.188957396	0.566274547	0.985083484	Bacteria.Actinobacteria.Actinobacteria.Bifidobacteriales.Bifidobacteriaceae.Bifidobacterium	BMAL2
11676	ENSG00000029153	rs17497606	0.885151722	0.773636547	0.695133215	0.298891392	0.018484936	-0.050642598	0.019392237	-0.083221769	0.127481142	0.175352837	0.049266876	0.079481378	0.305806915	0.190891789	0.990228423	0.966688183	Bacteria.Proteobacteria.Betaproteobacteria.Burkholderiales.Alcaligenaceae.Parasutterella	BMAL2
11677	ENSG00000029153	rs17497606	0.849547501	0.492687818	0.826844725	0.453988547	-0.115963488	0.616512954	0.02295271	-0.117986489	0.608918203	0.893651326	0.10451088	0.156640117	0.987348183	0.734389934	0.996576058	0.826429404	Bacteria.Firmicutes.Clostridia.Clostridiales	BMAL2
11678	ENSG00000029153	rs17497606	0.433451077	0.4370308	0.395369197	0.376357571	-0.349429387	0.50629775	0.074636301	-0.113222604	0.44337368	0.647467523	0.087242839	0.127124989	0.856311954	0.613044899	0.876277026	0.798759629	Bacteria.Firmicutes.Clostridia.Clostridiales.Lachnospiraceae	BMAL2
11679	ENSG00000029153	rs17497606	0.197546156	0.975735161	0.049543668	0.916526811	0.209543351	-0.009037514	0.139317039	-0.012136618	0.160977409	0.296004377	0.069635018	0.115354101	0.253653429	0.385199197	0.704349054	0.944364941	Bacteria.Firmicutes.Clostridia.Clostridiales.Lachnospiraceae..Eubacterium..xylanophilum.group	BMAL2
11680	ENSG00000029153	rs17497606	0.913529939	0.520271165	0.886519696	0.013384317	0.013656136	-0.109274377	0.009091968	-0.21352219	0.125280886	0.169054493	0.063463879	0.084004421	0.353331954	0.100708813	0.777263264	0.858887419	Bacteria.Firmicutes.Clostridia.Clostridiales.Peptostreptococcaceae	BMAL2
11681	ENSG00000029153	rs17497606	0.944947666	0.809982709	0.329165633	0.314150974	-0.00886042	-0.042564214	0.083817587	-0.135999545	0.127826452	0.176312103	0.085261507	0.134084217	0.246287347	0.147367324	0.946830748	0.956901174	Bacteria.Firmicutes.Clostridia.Clostridiales.Ruminococcaceae.Ruminiclostridium.5	BMAL2
11682	ENSG00000029153	rs17497606	0.732522161	0.346196168	0.449725307	0.040044626	-0.049180749	0.194839417	-0.047203	0.210232981	0.143291268	0.20535888	0.062076786	0.100366631	0.311577814	0.114273651	0.998970432	0.998994847	Bacteria.Firmicutes.Erysipelotrichia.Erysipelotrichales.Erysipelotrichaceae.Erysipelatoclostridium	BMAL2
11683	ENSG00000029153	rs17497606	0.920591704	0.952998042	0.717928105	0.360169958	-0.014947891	0.011073494	-0.027479631	0.085009866	0.149373593	0.187157247	0.075747271	0.092256307	0.361035628	0.241700207	0.998173674	0.991886968	Bacteria.Firmicutes.Bacilli.Bacillales	BMAL2
11684	ENSG00000029153	rs17497606	0.412660195	0.319080426	0.144686811	0.103285958	0.12064459	-0.195253953	0.081200699	-0.120919818	0.1463355	0.194490208	0.055012301	0.073196264	0.261157635	0.130725702	0.995652601	0.976854668	Bacteria.Firmicutes.Clostridia.Clostridiales.Clostridiaceae.1	BMAL2
11685	ENSG00000029153	rs17497606	0.862632023	0.927839724	0.955906293	0.503163042	0.022983947	-0.016282181	0.00268213	0.047372943	0.132318929	0.179102876	0.048325013	0.070368538	0.301003602	0.203129115	0.99894297	0.998882343	Bacteria.Verrucomicrobia.Verrucomicrobiae.Verrucomicrobiales.Verrucomicrobiaceae.Akkermansia	BMAL2
11686	ENSG00000029153	rs17497606	0.61726673	0.54348204	0.474306439	0.357009874	-0.09336529	0.187771414	-0.053589523	0.108967294	0.185948797	0.307458759	0.074470357	0.117475946	0.513846997	0.263601985	0.99946547	0.972078348	Bacteria.Firmicutes.Erysipelotrichia.Erysipelotrichales.Erysipelotrichaceae..Clostridium..innocuum.group	BMAL2
11687	ENSG00000029153	rs17497606	0.939522567	0.829001688	0.367443923	0.881177775	-0.009749704	-0.038140188	0.057381125	0.01332264	0.128016843	0.175890674	0.063229869	0.088784234	0.29251312	0.163099932	0.972085394	0.961745829	Bacteria.Proteobacteria.Deltaproteobacteria.Desulfovibrionales.Desulfovibrionaceae	BMAL2
11688	ENSG00000029153	rs17497606	0.51621991	0.394405806	0.324851161	0.190444462	-0.12026384	0.225970304	-0.077650798	0.189034839	0.184257298	0.263597347	0.078282001	0.142897712	0.43029884	0.184609441	0.998768023	0.938380579	Bacteria.Firmicutes.Clostridia.Clostridiales.Ruminococcaceae.Ruminococcaceae.NK4A214.group	BMAL2
11689	ENSG00000029153	rs17497606	0.855532008	0.530965515	0.272571283	0.012711128	-0.02393337	0.112408367	-0.07138001	0.250615828	0.130941834	0.178467713	0.06451574	0.097835803	0.338954816	0.098498797	0.999989953	0.840654937	Bacteria.Firmicutes.Clostridia.Clostridiales.Christensenellaceae	BMAL2
11690	ENSG00000029153	rs17497606	0.61966451	0.82784872	0.548603665	0.893073959	-0.127779862	-0.074293223	0.034779488	0.011360295	0.256237432	0.340285599	0.057681536	0.084190886	0.756912061	0.555598472	0.999785669	0.99964301	Bacteria.Firmicutes.Clostridia.Clostridiales.Ruminococcaceae.Faecalibacterium	BMAL2
11691	ENSG00000029153	rs17497606	0.742799617	0.402213185	0.620284362	0.158919075	-0.06871173	0.215520978	-0.038297629	0.145349595	0.208515137	0.255626735	0.07693481	0.102012134	0.58813287	0.251615992	0.805967801	0.79118316	Bacteria.Firmicutes.Erysipelotrichia.Erysipelotrichales.Erysipelotrichaceae.Faecalitalea	BMAL2
11692	ENSG00000029153	rs17497606	0.925503104	0.641540406	0.31596846	0.832498932	0.011874999	-0.089796935	-0.056835453	-0.019461396	0.126515435	0.191997205	0.056247495	0.091653555	0.295395859	0.121258173	0.996546716	0.99835739	Bacteria.Firmicutes.Clostridia.Clostridiales.Ruminococcaceae.Ruminococcaceae.UCG.002	BMAL2
11693	ENSG00000029153	rs17497606	0.852053986	0.96680935	0.13020527	0.268128379	0.022963158	0.007223907	-0.086949854	-0.09913901	0.122646198	0.172951086	0.056741238	0.088770469	0.306539915	0.221348616	0.438191443	0.871532606	Bacteria.Firmicutes.Negativicutes.Selenomonadales.Veillonellaceae.Veillonella	BMAL2
11694	ENSG00000029153	rs17497606	0.29790167	0.637335518	0.09017601	0.401769195	-0.174216676	0.123049872	-0.196582072	0.149636001	0.166043253	0.259808461	0.114312729	0.177313144	0.244774029	0.2369166	0.70205937	0.994989321	Bacteria.Actinobacteria.Coriobacteriia.Coriobacteriales	BMAL2
11695	ENSG00000029153	rs17497606	0.917230921	0.716490965	0.872541394	0.497743674	-0.020935892	0.104370804	-0.012495073	0.08250778	0.200687062	0.286171669	0.077582238	0.121012541	0.607938545	0.315428056	0.997152221	0.990360691	Bacteria.Firmicutes.Clostridia.Clostridiales.Family.XI	BMAL2
11696	ENSG00000029153	rs17497606	0.814607096	0.287362174	0.709240203	0.010701627	0.031018841	-0.189333529	0.023089082	-0.211077793	0.131756236	0.176520242	0.0616547	0.080351529	0.33627709	0.086845662	0.838566346	0.899525087	Bacteria.Firmicutes.Clostridia.Clostridiales.Peptostreptococcaceae.Intestinibacter	BMAL2
11697	ENSG00000029153	rs17497606	0.848665848	0.95016149	0.874149087	0.603941017	0.02939458	-0.011881138	-0.009641461	-0.035627028	0.153439035	0.189364648	0.060635524	0.068349915	0.3695549	0.274701914	0.999507593	0.935584968	Bacteria.Firmicutes.Clostridia.Clostridiales.Lachnospiraceae.Lachnoclostridium	BMAL2
11698	ENSG00000029153	rs17497606	0.819836459	0.84014507	0.688147005	0.930742701	-0.04512774	-0.060717712	-0.037999979	-0.012376855	0.197353199	0.299833459	0.09425961	0.141866822	0.509997933	0.323328385	0.998330087	0.999834196	Bacteria.Actinobacteria.Coriobacteriia.Coriobacteriales.Coriobacteriaceae.Collinsella	BMAL2
11699	ENSG00000029153	rs17497606	0.566857013	0.605255571	0.415673294	0.330084154	-0.109642106	0.12551981	-0.057302545	0.090210929	0.190490054	0.241687387	0.06995733	0.091940701	0.43424198	0.263565243	0.999814869	0.919133689	Bacteria.Actinobacteria.Actinobacteria.Corynebacteriales.Corynebacteriaceae	BMAL2
11700	ENSG00000029153	rs17497606	0.942197431	0.923923192	0.570005734	0.742737076	-0.009588769	-0.0184468	-0.039915078	0.042390208	0.131741215	0.192437224	0.069915963	0.128606434	0.345399306	0.15455023	0.826781148	0.997649073	Bacteria.Firmicutes.Clostridia.Clostridiales.Ruminococcaceaencultured	BMAL2
11701	ENSG00000029153	rs17497606	0.531252593	0.939357232	0.204401376	0.537558356	-0.094846582	0.014948235	-0.084304178	0.059372557	0.150690948	0.195739114	0.065770724	0.095801327	0.329775875	0.256362599	0.784523155	0.926866716	Bacteria.Firmicutes.Clostridia.Clostridiales.Ruminococcaceae.Ruminococcus.2	BMAL2
11702	ENSG00000029153	rs17497606	0.344616267	0.286565501	0.117999941	0.066990345	-0.153253634	0.257946904	-0.132154536	0.211169117	0.160996091	0.240089514	0.083436872	0.113381922	0.31660786	0.139399705	0.950706941	0.973105641	Bacteria.Firmicutes.Clostridia.Clostridiales.Ruminococcaceae.Ruminiclostridium.9	BMAL2
11703	ENSG00000029153	rs17497606	0.834083698	0.582699555	0.645227991	0.140833335	-0.039351788	0.11573062	-0.034834105	0.140884677	0.18712475	0.209593822	0.075313329	0.094516092	0.426905558	0.292570064	0.998201428	0.99782309	Bacteria.Firmicutes.Bacilli.Bacillales.Staphylococcaceae.Staphylococcus	BMAL2
11704	ENSG00000029153	rs17497606	0.869419208	0.832414475	0.40882428	0.382891552	0.021283372	-0.037284202	0.041888413	-0.060075123	0.128961111	0.175500305	0.050391492	0.068388378	0.32382972	0.157944869	0.75251502	0.8806471	Bacteria.Fusobacteria.Fusobacteriia.Fusobacteriales.Fusobacteriaceae.Fusobacterium	BMAL2
11705	ENSG00000029153	rs17497606	0.889412757	0.494987558	0.828923013	0.20053026	0.024032807	0.168565775	-0.013133435	-0.120695414	0.172172931	0.245649316	0.060539015	0.093347644	0.485505962	0.228348558	0.959867993	0.796211382	Bacteria.Firmicutes.Negativicutes.Selenomonadales.Veillonellaceae	BMAL2
11706	ENSG00000029153	rs17497606	0.875833245	0.720009041	0.690214643	0.706195383	0.020149853	-0.063706568	-0.022172525	-0.029334994	0.128456726	0.176970911	0.055387185	0.077481518	0.280856195	0.142135738	0.94253553	0.990835033	Bacteria.Bacteroidetes.Bacteroidia.Bacteroidales.Porphyromonadaceae.Parabacteroides	BMAL2
11707	ENSG00000029153	rs17497606	0.468922035	0.307043134	0.25350647	0.147205087	0.115476322	-0.212891843	-0.069752988	0.128004523	0.158525854	0.206808828	0.060553275	0.087273502	0.312207002	0.119616611	0.934703809	0.969189617	Bacteria.Firmicutes.Clostridia.Clostridiales.Ruminococcaceae.Subdoligranulum	BMAL2
11708	ENSG00000029153	rs17497606	0.972284291	0.821717567	0.869687067	0.87660325	0.004651685	-0.0406104	0.009780819	0.012150512	0.133379788	0.179505112	0.059387303	0.077947756	0.297716697	0.199429962	0.996033175	0.968605705	Bacteria.Firmicutes.Clostridia.Clostridiales.Lachnospiraceae.Lachnospiraceae.NK4A136.group	BMAL2
11709	ENSG00000029153	rs17497606	0.977772563	0.918602804	0.941244753	0.785841989	-0.006839916	0.035041399	-0.006203306	0.033128517	0.244567633	0.341581519	0.083843523	0.121429125	0.731371648	0.482056753	0.998986731	0.998377846	Bacteria.Firmicutes.Clostridia.Clostridiales.Family.XI.Anaerococcus	BMAL2
11710	ENSG00000029153	rs17497606	0.98825584	0.720987611	0.948319681	0.739713432	0.002159079	-0.070042681	0.003503679	0.02760411	0.146125364	0.195285089	0.053849687	0.082737695	0.440434628	0.265644541	0.949153628	0.941139744	Bacteria.Proteobacteria.Betaproteobacteria.Burkholderiales.Alcaligenaceae	BMAL2
11711	ENSG00000029153	rs17497606	0.901250085	0.915257011	0.88364738	0.704809598	0.020771472	0.025082243	-0.008270902	-0.022904936	0.166758058	0.234811811	0.056297396	0.060199813	0.546529538	0.304403835	0.99617189	0.965530807	Bacteria.Proteobacteria.Gammaproteobacteria.Enterobacteriales.Enterobacteriaceae	BMAL2
11712	ENSG00000029153	rs17497606	0.871371102	0.929554806	0.988851684	0.491850043	0.021466606	-0.015891998	0.000677359	0.048650609	0.132063303	0.179078668	0.048293684	0.070383447	0.298461245	0.207318972	0.998409995	0.996467843	Bacteria.Verrucomicrobia	BMAL2
11713	ENSG00000029153	rs17497606	0.878864579	0.853057144	0.267981322	0.987292734	-0.019656863	-0.032718962	0.070720633	0.001429822	0.128475688	0.17595914	0.063304614	0.089434727	0.31617567	0.170281916	0.895322073	0.96524324	Bacteria.Proteobacteria.Deltaproteobacteria	BMAL2
11714	ENSG00000029153	rs17497606	0.648165861	0.559226372	0.499745093	0.409620883	-0.083838384	-0.131056314	-0.050022733	-0.077665788	0.182890658	0.223275967	0.073711357	0.093591298	0.425876185	0.193859796	0.974318327	0.997803387	Bacteria.Actinobacteria.Actinobacteria.Micrococcales	BMAL2
11715	ENSG00000029153	rs17497606	0.780619791	0.657598518	0.622079721	0.459042021	-0.043706301	0.133743431	0.037145204	-0.102146288	0.156288712	0.300380578	0.075005346	0.137147595	0.458296594	0.235410807	0.779549719	0.982679299	Bacteria.Firmicutes.Bacilli	BMAL2
11716	ENSG00000029153	rs17497606	0.928701367	0.763602495	0.741588095	0.478801806	-0.012815458	-0.055325741	0.018603909	0.0565953	0.142677515	0.183198474	0.056181462	0.079456521	0.374421078	0.187632506	0.997528932	0.993985312	Bacteria.Bacteroidetes.Bacteroidia.Bacteroidales.Rikenellaceae.Alistipes	BMAL2
11717	ENSG00000029153	rs17497606	0.484976449	0.558631587	0.369562546	0.344361129	0.120441895	0.152001051	0.061363292	0.101040573	0.171502195	0.258566227	0.067919599	0.106088698	0.401741146	0.277803275	0.828610161	0.90102733	Bacteria.Firmicutes.Clostridia.Clostridiales.Ruminococcaceae.Ruminococcaceae.UCG.014	BMAL2
11718	ENSG00000029153	rs17497606	0.597752843	0.688468354	0.479779129	0.7543282	0.088841307	-0.077864225	-0.055400006	0.029590884	0.167561981	0.193354101	0.07795221	0.094165822	0.40460871	0.286916074	0.998793879	0.998019463	Bacteria.Firmicutes.Clostridia.Clostridiales.Lachnospiraceae.Blautia	BMAL2
11719	ENSG00000029153	rs17497606	0.716242661	0.704616611	0.5411126	0.925484474	0.052268134	-0.069069728	-0.043779201	0.008909058	0.143181473	0.181407673	0.071263914	0.094892698	0.282045784	0.166206864	0.890732322	0.925906325	Bacteria.Firmicutes.Clostridia.Clostridiales.Lachnospiraceaencultured	BMAL2
11720	ENSG00000029153	rs17497606	0.983554989	0.443268522	0.99221971	0.363317654	0.004125029	-0.186801262	-0.000775778	-0.090471611	0.199368448	0.242183053	0.079255549	0.09883359	0.671092556	0.241370351	0.999028109	0.997798285	Bacteria.Actinobacteria.Actinobacteria.Micrococcales.Micrococcaceae	BMAL2
11721	ENSG00000029153	rs17497606	0.296389856	0.421914777	0.2296512	0.194945715	0.188230855	0.19924283	0.078551027	0.125147403	0.178834738	0.246545718	0.064785442	0.095577593	0.386456594	0.266471778	0.984987993	0.971423926	Bacteria.Proteobacteria.Deltaproteobacteria.Desulfovibrionales.Desulfovibrionaceae.Desulfovibrio	BMAL2
11722	ENSG00000029153	rs17497606	0.649718065	0.783111159	0.498299459	0.683399699	0.070470567	0.081515976	-0.059763475	-0.068553086	0.154460771	0.29492951	0.087767747	0.167351345	0.440120119	0.245726965	0.937098481	0.978088518	Bacteria.Actinobacteria	BMAL2
11723	ENSG00000029153	rs17497606	0.649585884	0.761849311	0.339275278	0.794014709	0.062985895	-0.059394043	0.057833926	-0.020955759	0.137999609	0.19517624	0.060082627	0.079935037	0.281245595	0.188578413	0.999550314	0.996901429	Bacteria.Proteobacteria.Gammaproteobacteria.Pseudomonadales	BMAL2
11724	ENSG00000029153	rs17497606	0.846189638	0.792296671	0.696293785	0.897083787	-0.03221443	-0.067187745	0.024080241	0.014193014	0.165417236	0.254115323	0.061423352	0.109307147	0.530670577	0.26727219	0.964011852	0.939307151	Bacteria.Proteobacteria.Betaproteobacteria	BMAL2
11725	ENSG00000029153	rs17497606	0.975008081	0.830097129	0.928363089	0.549419606	-0.004889395	0.048810807	0.004920695	-0.035678779	0.155481203	0.226574798	0.054523858	0.059294301	0.485206558	0.270093065	0.998302481	0.99762474	Bacteria.Proteobacteria.Gammaproteobacteria.Enterobacteriales.Enterobacteriaceae.Escherichia.Shigella	BMAL2
11726	ENSG00000029153	rs17497606	0.795521066	0.734662465	0.748569457	0.869825828	0.041633832	-0.063897404	0.02497053	-0.016702013	0.160008252	0.187731876	0.07757988	0.101520591	0.365163965	0.151897444	0.961083651	0.951120224	Bacteria.Firmicutes.Clostridia.Clostridiales.Lachnospiraceae..Eubacterium..eligens.group	BMAL2
11727	ENSG00000029153	rs17497606	0.794828497	0.651323894	0.769856332	0.675143738	0.043599364	-0.101422233	0.016542994	-0.032686755	0.166983466	0.223400835	0.056312948	0.077646038	0.387191488	0.224407998	0.998735039	0.999709092	Bacteria.Bacteroidetes.Bacteroidia.Bacteroidales.Prevotellaceae.Prevotella.9	BMAL2
11728	ENSG00000029153	rs17497606	0.928907613	0.989261211	0.438216439	0.510463408	-0.011642354	0.002567365	-0.051220697	0.053337505	0.129994123	0.190026431	0.065672922	0.080606054	0.330894834	0.206586288	0.999334555	0.984995763	Bacteria.Firmicutes.Erysipelotrichia.Erysipelotrichales.Erysipelotrichaceae.Erysipelotrichaceae.UCG.003	BMAL2
11729	ENSG00000029153	rs17497606	0.959247124	0.821996597	0.990475925	0.194478001	0.006439903	-0.039181136	-0.000641455	-0.11550383	0.125551779	0.17346374	0.053533748	0.08811902	0.30296152	0.153053036	0.890875454	0.833189375	Bacteria.Proteobacteria.Gammaproteobacteria.Pasteurellales.Pasteurellaceae	BMAL2
11730	ENSG00000029153	rs17497606	0.299755624	0.383073138	0.054140163	0.149897931	-0.155734329	0.263478081	-0.110815104	0.158115407	0.149003295	0.300053602	0.056519001	0.108532053	0.27212919	0.169397274	0.709455918	0.926870238	Bacteria.Firmicutes.Clostridia.Clostridiales.Lachnospiraceae.Lachnospiraceae.UCG.010	BMAL2
11731	ENSG00000029153	rs17497606	0.519200451	0.389893385	0.404868443	0.317536913	0.118065572	-0.197924938	0.073553883	-0.12861264	0.182185739	0.228679739	0.087738042	0.127698514	0.376077052	0.157982009	0.999550585	0.938076592	Bacteria.Firmicutes.Clostridia.Clostridiales.Lachnospiraceae.Lachnospiraceae.ND3007.group	BMAL2
11732	ENSG00000029153	rs17497606	0.85440081	0.761916468	0.535317315	0.413371428	0.023497707	0.058708254	-0.040944373	-0.075599741	0.127548064	0.192978808	0.065702879	0.091838901	0.337655793	0.144589276	0.877213211	0.973175096	Bacteria.Firmicutes.Clostridia.Clostridiales.Lachnospiraceae..Eubacterium..hallii.group	BMAL2
11733	ENSG00000029153	rs17497606	0.962585528	0.741299207	0.98333157	0.826900196	0.007391896	-0.082095575	0.001230549	0.023966123	0.156981478	0.247630943	0.058676875	0.109160815	0.482838923	0.280575468	0.990377206	0.952221036	Bacteria.Proteobacteria.Betaproteobacteria.Burkholderiales	BMAL2
11734	ENSG00000029153	rs17497606	0.948803083	0.906524152	0.808629976	0.988735636	-0.009765178	-0.048323668	-0.021885958	0.003544834	0.151504745	0.409954453	0.090003704	0.250132161	0.486210408	0.285077532	0.887164839	0.996120165	Bacteria.Firmicutes.Clostridia.Clostridiales.Family.XIII	BMAL2
11735	ENSG00000029153	rs17497606	0.789674811	0.740516282	0.669484453	0.590253233	-0.049972252	0.114678313	-0.027877269	0.067689495	0.186590501	0.34482924	0.065016334	0.125093666	0.552330255	0.347645423	0.996423631	0.971636825	Bacteria.Bacteroidetes.Bacteroidia.Bacteroidales.Prevotellaceae.Prevotella.7	BMAL2
11736	ENSG00000029153	rs17497606	0.834492276	0.560107149	0.728860985	0.582360504	-0.035039786	-0.147881787	-0.024679899	-0.067816169	0.16703794	0.252508223	0.070895621	0.122707772	0.443968789	0.269390342	0.963485106	0.974383187	Bacteria.Firmicutes.Bacilli.Lactobacillales.Carnobacteriaceae.Granulicatella	BMAL2
11737	ENSG00000029153	rs17497606	0.964930553	0.893954265	0.792649149	0.514464556	0.006180583	-0.023871299	0.015936379	-0.052583893	0.140040127	0.178387251	0.060378974	0.080227209	0.430395867	0.230502103	0.948106351	0.915747216	Bacteria.Firmicutes.Clostridia.Clostridiales.Lachnospiraceae.Roseburia	BMAL2
11738	ENSG00000029534	rs10090395	0.947406747	0.981203468	0.705796454	0.611664107	-0.013307921	0.004563489	-0.033576308	0.048453344	0.200980156	0.192962666	0.088557704	0.094982848	0.497885892	0.282472893	0.95944309	0.971417375	Bacteria.Firmicutes.Clostridia.Clostridiales.Ruminococcaceae.Ruminococcaceae.UCG.003	ANK1
11739	ENSG00000029534	rs10090395	0.809390632	0.899785877	0.749960157	0.933035895	-0.114658141	-0.073634936	0.030241051	0.009849196	0.473439243	0.582474756	0.094495842	0.116770007	0.912051239	0.779671347	0.956359196	0.942918039	Bacteria.Firmicutes.Clostridia.Clostridiales.Ruminococcaceae	ANK1
11740	ENSG00000029534	rs10090395	0.413250983	0.507046284	0.312998754	0.480012532	0.189974744	-0.1882674	0.073325848	-0.063430835	0.230722358	0.282225886	0.072119913	0.089299849	0.324770366	0.232791451	0.999614985	0.99936283	Bacteria.Firmicutes.Clostridia.Clostridiales.Lachnospiraceae.Tyzzerella.4	ANK1
11741	ENSG00000029534	rs10090395	0.496742655	0.577102227	0.144756172	0.422873855	0.116249089	-0.103999685	0.089427129	-0.054322028	0.170102565	0.185580283	0.06059622	0.067358572	0.238939966	0.130837851	0.571857548	0.839286435	Bacteria.Proteobacteria.Betaproteobacteria.Burkholderiales.Alcaligenaceae.Sutterella	ANK1
11742	ENSG00000029534	rs10090395	0.83232536	0.729526927	0.833940287	0.219378997	0.033314306	-0.060759153	0.020918999	-0.127325896	0.156729	0.174984851	0.099386358	0.102685103	0.308508139	0.128991045	0.998239218	0.929435216	Bacteria.Firmicutes.Clostridia.Clostridiales.Ruminococcaceae.Flavonifractor	ANK1
11743	ENSG00000029534	rs10090395	0.836811363	0.675883325	0.852096574	0.606530459	0.039686291	-0.088158266	0.017406817	-0.05327624	0.191916919	0.209923805	0.092996878	0.102947274	0.474831149	0.198419875	0.830495495	0.98786785	Bacteria.Bacteroidetes.Bacteroidia.Bacteroidales.Porphyromonadaceae.Odoribacter	ANK1
11744	ENSG00000029534	rs10090395	0.872241665	0.755179846	0.924644315	0.740728873	0.031447811	-0.067257497	-0.007055885	0.031705792	0.194798148	0.214800547	0.074313642	0.09541814	0.414940167	0.209671029	0.99786128	0.999462671	Bacteria.Firmicutes.Clostridia.Clostridiales.Lachnospiraceae.Anaerostipes	ANK1
11745	ENSG00000029534	rs10090395	0.911597774	0.789779753	0.372716442	0.121294663	-0.018870842	0.048657159	-0.071618133	0.134869905	0.169321178	0.181773027	0.079797687	0.085927281	0.355580334	0.131731015	0.999417824	0.978585261	Bacteria.Firmicutes.Clostridia.Clostridiales.Christensenellaceae.Christensenellaceae.R.7.group	ANK1
11746	ENSG00000029534	rs10090395	0.779856603	0.990715187	0.804601498	0.867836876	0.065408959	-0.002905972	0.023594055	0.016739283	0.233062236	0.248772999	0.09498674	0.100201709	0.49952248	0.448378653	0.966546108	0.98127983	Bacteria.Firmicutes.Clostridia.Clostridiales.Ruminococcaceae.Ruminiclostridium.6	ANK1
11747	ENSG00000029534	rs10090395	0.022269044	0.255956229	0.003623725	0.169068495	0.535728748	-0.379057563	0.225615793	-0.14880368	0.228857662	0.330781864	0.074781231	0.107019665	0.091245577	0.240906234	0.161723777	0.686844573	Bacteria.Firmicutes.Erysipelotrichia.Erysipelotrichales.Erysipelotrichaceae.Holdemanella	ANK1
11748	ENSG00000029534	rs10090395	0.747825325	0.63076585	0.578315792	0.381876566	-0.073373278	0.119986358	0.058140686	-0.101894368	0.227263546	0.248471228	0.104080317	0.115746048	0.365988773	0.160209315	0.999513786	0.914984255	Bacteria.Firmicutes.Erysipelotrichia.Erysipelotrichales.Erysipelotrichaceae	ANK1
11749	ENSG00000029534	rs10090395	0.948723707	0.935788756	0.847452473	0.813936128	0.011056739	-0.015253081	0.013168376	-0.017331346	0.171277141	0.188608486	0.068185003	0.07334645	0.356836347	0.271239821	0.909263129	0.996759562	Bacteria.Bacteroidetes.Bacteroidia.Bacteroidales.Porphyromonadaceae	ANK1
11750	ENSG00000029534	rs10090395	0.406519834	0.210166785	0.236311022	0.033215406	0.162779249	-0.260262871	0.080024085	-0.162535444	0.194857395	0.205671635	0.066958178	0.074727709	0.269607569	0.10755325	0.806713785	0.555769168	Bacteria.Firmicutes.Clostridia.Clostridiales.Lachnospiraceae.Tyzzerella	ANK1
11751	ENSG00000029534	rs10090395	0.959472819	0.901491339	0.72340587	0.599153612	0.00889111	-0.022536944	0.032765856	-0.055526529	0.174306469	0.181377113	0.092188245	0.105130261	0.37235723	0.1849283	0.734896585	0.955303348	Bacteria.Firmicutes.Bacilli.Lactobacillales.Streptococcaceae	ANK1
11752	ENSG00000029534	rs10090395	0.811899297	0.736533957	0.558665195	0.481313583	0.038516864	-0.062488685	0.053119507	-0.069396887	0.161204825	0.184949245	0.090368371	0.097990246	0.314041101	0.128804702	0.826781148	0.997649073	Bacteria.Firmicutes.Clostridia.Clostridiales.Ruminococcaceaencultured	ANK1
11753	ENSG00000029534	rs10090395	0.811996457	0.736597012	0.294852572	0.415421472	0.038336194	-0.062739961	-0.081067741	0.072086315	0.160533204	0.18573916	0.076774172	0.087958222	0.270520335	0.170484822	0.95405795	0.923157358	Bacteria.Firmicutes.Clostridia.Clostridiales.Lachnospiraceae.Coprococcus.1	ANK1
11754	ENSG00000029534	rs10090395	0.843100301	0.867207846	0.488763145	0.531391696	-0.035501221	0.034036373	-0.055539326	0.059739048	0.178658275	0.202768153	0.079777718	0.094944836	0.344107803	0.210733146	0.8182704	0.992672531	Bacteria.Firmicutes.Clostridia.Clostridiales.Peptostreptococcaceae.Intestinibacter	ANK1
11755	ENSG00000029534	rs10090395	0.677880921	0.951662003	0.617209896	0.702565175	0.106150346	0.017293218	-0.042806173	-0.039988314	0.254430816	0.284190948	0.085240122	0.104265934	0.424062663	0.35791932	0.925639372	0.91465847	Bacteria.Firmicutes.Negativicutes.Selenomonadales.Veillonellaceae	ANK1
11756	ENSG00000029534	rs10090395	0.176195667	0.254585154	0.172785064	0.259880602	0.821498431	-0.770336613	-0.148214364	0.136789297	0.600854199	0.670272956	0.107539209	0.12036613	0.855246134	0.529147278	0.998947111	0.981145089	Bacteria.Bacteroidetes	ANK1
11757	ENSG00000029534	rs10090395	0.670148122	0.799151679	0.684518052	0.870871183	0.171947592	-0.114678105	-0.050890485	0.025000223	0.401880971	0.448884039	0.124699702	0.153201437	0.810298676	0.598013819	0.99967607	0.999141757	Bacteria.Firmicutes.Negativicutes.Selenomonadales	ANK1
11758	ENSG00000029534	rs10090395	0.258056889	0.094107066	0.174954707	0.030663325	0.237475588	-0.41977514	0.16266547	-0.34061305	0.208157476	0.247132042	0.118629359	0.154205095	0.232528414	0.061003704	0.87275868	0.989731238	Bacteria.Actinobacteria.Coriobacteriia.Coriobacteriales.Coriobacteriaceae	ANK1
11759	ENSG00000029534	rs10090395	0.272465258	0.207166253	0.220265184	0.159558657	0.302693964	-0.385036845	0.127018897	-0.179387447	0.27352431	0.302250177	0.102636822	0.126097428	0.354115662	0.141280485	0.99946547	0.972078348	Bacteria.Firmicutes.Erysipelotrichia.Erysipelotrichales.Erysipelotrichaceae..Clostridium..innocuum.group	ANK1
11760	ENSG00000029534	rs10090395	0.559752748	0.512789198	0.487914846	0.39537091	0.125950011	-0.147215148	0.058651511	-0.071111565	0.214865077	0.223711226	0.08408334	0.083123057	0.287458774	0.167492085	0.999305535	0.989974535	Bacteria.Proteobacteria.Gammaproteobacteria.Pseudomonadales.Pseudomonadaceae.Pseudomonas	ANK1
11761	ENSG00000029534	rs10090395	0.247927197	0.299767294	0.251527524	0.312238586	1.442647865	-1.284755287	-0.231775863	0.204709702	1.237570077	1.229256467	0.200361027	0.201024486	0.999415694	0.781564565	0.990344402	0.933994762	Bacteria.Firmicutes	ANK1
11762	ENSG00000029534	rs10090395	0.823395092	0.593217553	0.677055932	0.388982108	-0.054656809	0.143099923	-0.053161032	0.119168513	0.243927481	0.26658449	0.12707583	0.137419795	0.541232409	0.258541981	0.940990791	0.978883571	Bacteria.Firmicutes.Clostridia.Clostridiales.Family.XIII.Family.XIII.AD3011.group	ANK1
11763	ENSG00000029534	rs10090395	0.962228484	0.946498498	0.682490718	0.742567054	-0.008623355	-0.012311442	0.037857436	-0.034128901	0.181401501	0.182769923	0.092137201	0.103471739	0.450825542	0.223315521	0.66047648	0.910444892	Bacteria.Firmicutes.Bacilli.Lactobacillales	ANK1
11764	ENSG00000029534	rs10090395	0.600271982	0.985109449	0.444185155	0.884196851	0.092033138	-0.003637405	0.0660793	0.014328241	0.174785505	0.194155733	0.085843368	0.09799391	0.33925793	0.267740786	0.911591624	0.908207453	Bacteria.Firmicutes.Clostridia.Clostridiales.Ruminococcaceae.Ruminococcaceae.UCG.005	ANK1
11765	ENSG00000029534	rs10090395	0.579283898	0.552694427	0.526203787	0.527598281	0.118881548	-0.194175149	0.044171516	-0.067385536	0.213359929	0.325370148	0.06932211	0.106112387	0.449110789	0.29203	0.999586829	0.996426659	Bacteria.Firmicutes.Negativicutes.Selenomonadales.Veillonellaceae.Megasphaera	ANK1
11766	ENSG00000029534	rs10090395	0.861350122	0.804859958	0.418372075	0.234210821	-0.030192203	0.046500604	-0.053780283	0.089737566	0.172193347	0.18745885	0.066040601	0.074746036	0.358884406	0.191990298	0.7718597	0.89062602	Bacteria.Firmicutes.Negativicutes.Selenomonadales.Acidaminococcaceae.Phascolarctobacterium	ANK1
11767	ENSG00000029534	rs10090395	0.716759361	0.598526527	0.544955977	0.355299962	-0.083915593	0.132974798	0.064027481	-0.108945005	0.230314135	0.251333204	0.105224836	0.117032403	0.384573989	0.184863345	0.993501001	0.870631505	Bacteria.Firmicutes.Erysipelotrichia.Erysipelotrichales	ANK1
11768	ENSG00000029534	rs10090395	0.550250301	0.276482114	0.560223515	0.255824035	0.216762354	-0.450261409	-0.07011567	0.159103051	0.360988557	0.410322352	0.119758151	0.138801154	0.666342206	0.297203074	0.996108676	0.956557022	Bacteria.Firmicutes.Clostridia.Clostridiales.Lachnospiraceae..Ruminococcus..gnavus.group	ANK1
11769	ENSG00000029534	rs10090395	0.945596105	0.783232797	0.969147011	0.667187013	0.013674375	0.077782586	-0.004034843	0.056332192	0.199630964	0.281583952	0.103923499	0.130414247	0.570166084	0.299974622	0.999274386	0.998480911	Bacteria.Firmicutes.Clostridia.Clostridiales.Ruminococcaceae.Ruminococcaceae.UCG.013	ANK1
11770	ENSG00000029534	rs10090395	0.900068636	0.84692255	0.806132339	0.85344851	0.020174469	-0.03454086	-0.015133225	-0.012054774	0.160040194	0.178223316	0.061415691	0.065004469	0.309297859	0.205249271	0.995477599	0.998441752	Bacteria.Proteobacteria.Betaproteobacteria.Burkholderiales.Alcaligenaceae.Parasutterella	ANK1
11771	ENSG00000029534	rs10090395	0.22562631	0.269371076	0.228126999	0.280185231	1.073870448	-1.005852191	-0.17862528	0.165991464	0.877962229	0.903017218	0.146835369	0.152448256	0.987348183	0.655509451	0.996576058	0.796780729	Bacteria.Firmicutes.Clostridia.Clostridiales	ANK1
11772	ENSG00000029534	rs10090395	0.526290759	0.360206879	0.545818781	0.336134147	0.182926403	-0.323052561	0.057078429	-0.110459148	0.287142484	0.350617445	0.094006721	0.114005111	0.540063598	0.288131619	0.999437234	0.98110946	Bacteria.Proteobacteria.Betaproteobacteria.Neisseriales.Neisseriaceae	ANK1
11773	ENSG00000029534	rs10090395	0.555194257	0.463682319	0.395069178	0.300738999	-0.150313911	0.221350565	-0.081499374	0.114206064	0.253471785	0.300304926	0.095204338	0.109494308	0.565857678	0.285664865	0.996483139	0.865911567	Bacteria.Bacteroidetes.Bacteroidia.Bacteroidales.Porphyromonadaceae.Butyricimonas	ANK1
11774	ENSG00000029534	rs10090395	0.607550428	0.990289646	0.328867534	0.939159231	0.08538065	-0.002315942	0.119105949	-0.010955433	0.165453264	0.189573093	0.121082585	0.14298772	0.325036056	0.257116228	0.775756826	0.873142453	Bacteria.Firmicutes.Clostridia.Clostridiales.Ruminococcaceae.Butyricicoccus	ANK1
11775	ENSG00000029534	rs10090395	0.859570215	0.831549117	0.46356628	0.421606099	0.028264222	-0.037797574	-0.05347144	0.065542497	0.159132954	0.176988691	0.072525463	0.081048976	0.286372754	0.15230554	0.998880039	0.960035761	Bacteria.Proteobacteria.Deltaproteobacteria.Desulfovibrionales.Desulfovibrionaceae.Bilophila	ANK1
11776	ENSG00000029534	rs10090395	0.875962939	0.91279607	0.882579766	0.168349743	0.024441706	-0.019068776	0.009761649	-0.117727312	0.155981874	0.173458101	0.065835853	0.084524693	0.277588782	0.171098779	0.904974402	0.861740913	Bacteria.Proteobacteria.Gammaproteobacteria.Pasteurellales.Pasteurellaceae.Haemophilus	ANK1
11777	ENSG00000029534	rs10090395	0.79277654	0.692404264	0.658028388	0.532595384	-0.060326445	0.116891367	-0.043292817	0.071380112	0.228705754	0.294190187	0.09736409	0.113780676	0.43985262	0.294966609	0.988161388	0.950695192	Bacteria.Firmicutes.Bacilli.Lactobacillales.Carnobacteriaceae	ANK1
11778	ENSG00000029534	rs10090395	0.289279388	0.374772917	0.201328571	0.322741482	0.256514174	-0.252188006	0.148155176	-0.135203756	0.240115518	0.28220983	0.114791254	0.135705383	0.316716334	0.191300869	0.998330087	0.999834196	Bacteria.Actinobacteria.Coriobacteriia.Coriobacteriales.Coriobacteriaceae.Collinsella	ANK1
11779	ENSG00000029534	rs10090395	0.911831554	0.840020291	0.88248589	0.981290528	0.017922571	-0.037470953	-0.008492432	-0.001569261	0.161240881	0.184891021	0.057229726	0.066663464	0.306833528	0.191105285	0.998409995	0.998204773	Bacteria.Verrucomicrobia	ANK1
11780	ENSG00000029534	rs10090395	0.935600118	0.465303391	0.914046087	0.169630877	0.017264756	0.168471498	-0.008532404	0.1241936	0.212856666	0.229398717	0.078747884	0.089439654	0.544841145	0.246366624	0.88627734	0.818517016	Bacteria.Firmicutes.Clostridia.Clostridiales.Ruminococcaceae.Ruminococcaceae.UCG.014	ANK1
11781	ENSG00000029534	rs10090395	0.808413905	0.872438512	0.190507158	0.219561767	-0.039986764	0.029094618	-0.116696785	0.117895367	0.164252155	0.18050226	0.088227613	0.09511776	0.314624429	0.174197646	0.551553665	0.949906009	Bacteria.Actinobacteria.Actinobacteria.Bifidobacteriales.Bifidobacteriaceae	ANK1
11782	ENSG00000029534	rs10090395	0.889873724	0.830273044	0.975175099	0.636861307	0.022643651	-0.038700232	0.002355013	0.038344525	0.162904423	0.17983168	0.075392665	0.080846815	0.281847891	0.163215359	0.978475352	0.961745829	Bacteria.Proteobacteria.Deltaproteobacteria.Desulfovibrionales.Desulfovibrionaceae	ANK1
11783	ENSG00000029534	rs10090395	0.903024718	0.580352021	0.991465534	0.576098123	0.034066026	-0.180945889	-0.001185248	0.072755908	0.278520678	0.3256672	0.110387355	0.129485576	0.651153541	0.347951154	0.999537298	0.982567127	Bacteria.Firmicutes.Clostridia.Clostridiales.Lachnospiraceae.Lachnospiraceae.UCG.008	ANK1
11784	ENSG00000029534	rs10090395	0.176164369	0.254546111	0.172753436	0.259838353	0.821568609	-0.770407636	-0.148229511	0.136804324	0.600861419	0.670279112	0.107542166	0.120368576	0.85380959	0.528686954	0.998912436	0.981117471	Bacteria.Bacteroidetes.Bacteroidia.Bacteroidales	ANK1
11785	ENSG00000029534	rs10090395	0.739381937	0.704569699	0.695017906	0.632449	0.062834287	-0.07701118	0.031660257	-0.040917034	0.188084194	0.202231701	0.080402295	0.08515216	0.306268658	0.17794149	0.999550314	0.996901429	Bacteria.Proteobacteria.Gammaproteobacteria.Pseudomonadales	ANK1
11786	ENSG00000029534	rs10090395	0.265875746	0.383952153	0.258639342	0.390736186	0.539563026	-0.500694633	-0.102696308	0.092947941	0.480841047	0.571260975	0.090128959	0.107582992	0.777805473	0.563959194	0.99911693	0.98634337	Bacteria.Bacteroidetes.Bacteroidia.Bacteroidales.Bacteroidaceae.Bacteroides	ANK1
11787	ENSG00000029534	rs10090395	0.78663554	0.875149629	0.336212758	0.815862342	0.043017657	-0.027798427	-0.075686591	-0.021967933	0.158278129	0.176238434	0.078129083	0.093959532	0.290319474	0.204402273	0.586139552	0.993268496	Bacteria.Firmicutes.Negativicutes.Selenomonadales.Veillonellaceae.Veillonella	ANK1
11788	ENSG00000029534	rs10090395	0.907276305	0.862353221	0.775617491	0.486298839	0.020272356	-0.031585544	0.026271164	-0.073928136	0.173382403	0.181466356	0.091791388	0.105590079	0.37403642	0.193536825	0.742381459	0.921307549	Bacteria.Firmicutes.Bacilli.Lactobacillales.Streptococcaceae.Streptococcus	ANK1
11789	ENSG00000029534	rs10090395	0.304449207	0.322872037	0.24894864	0.285365532	0.279789799	-0.300651139	0.121720369	-0.126431391	0.270329896	0.301848639	0.104645353	0.117383422	0.361202847	0.189693086	0.997152221	0.990360691	Bacteria.Firmicutes.Clostridia.Clostridiales.Family.XI	ANK1
11790	ENSG00000029534	rs10090395	0.628489554	0.558165766	0.556501435	0.443134025	0.09531047	-0.12841467	-0.055138154	0.08036124	0.196062116	0.218184717	0.093287456	0.104155425	0.304581279	0.164237826	0.997851323	0.977487446	Bacteria.Firmicutes.Clostridia.Clostridiales.Lachnospiraceae.Fusicatenibacter	ANK1
11791	ENSG00000029534	rs10090395	0.909932637	0.865519275	0.819927017	0.912649061	0.018162478	-0.030172255	0.015492637	0.00819725	0.159939618	0.177469336	0.067787278	0.074439838	0.288293595	0.165099933	0.94253553	0.993341467	Bacteria.Bacteroidetes.Bacteroidia.Bacteroidales.Porphyromonadaceae.Parabacteroides	ANK1
11792	ENSG00000029534	rs10090395	0.741297124	0.633176618	0.720739057	0.572778397	0.063178047	-0.1067463	-0.025181076	0.046852128	0.190567015	0.222625621	0.070141752	0.082662005	0.342086844	0.203538565	0.999507593	0.935584968	Bacteria.Firmicutes.Clostridia.Clostridiales.Lachnospiraceae.Lachnoclostridium	ANK1
11793	ENSG00000029534	rs10090395	0.932704451	0.688125197	0.740481665	0.043133318	0.013244367	0.070540468	-0.02314416	0.165198874	0.156247206	0.174963931	0.069583145	0.080109743	0.385217368	0.150017249	0.827067667	0.672541027	Bacteria.Firmicutes.Clostridia.Clostridiales.Lachnospiraceae.Lachnospira	ANK1
11794	ENSG00000029534	rs10090395	0.698029322	0.848597736	0.695324887	0.999948271	0.115060795	-0.05658767	0.041724055	-6.92E-06	0.295271486	0.295251792	0.10607218	0.106393321	0.476951886	0.329900151	0.999814869	0.954686061	Bacteria.Actinobacteria.Actinobacteria.Corynebacteriales.Corynebacteriaceae	ANK1
11795	ENSG00000029534	rs10090395	0.622921582	0.916655972	0.462472706	0.981791408	0.102013517	-0.026352051	0.057479252	-0.002066128	0.206490381	0.250856177	0.077770274	0.090185651	0.339866961	0.264022774	0.99830237	0.997282036	Bacteria.Firmicutes.Clostridia.Clostridiales.Clostridiaceae.1.Clostridium.sensu.stricto.1	ANK1
11796	ENSG00000029534	rs10090395	0.824272688	0.835029726	0.732115997	0.916844535	0.036599055	-0.037520844	0.019539535	-0.00633827	0.164167339	0.179456833	0.056839849	0.060473972	0.269576322	0.20680596	0.99994518	0.999865593	Bacteria.Bacteroidetes.Bacteroidia.Bacteroidales.Prevotellaceae	ANK1
11797	ENSG00000029534	rs10090395	0.80762886	0.871817265	0.18996698	0.219101597	-0.040157771	0.029238875	-0.116861331	0.118025924	0.164267749	0.180510289	0.088242984	0.095126977	0.315023169	0.174042681	0.552520883	0.948014015	Bacteria.Actinobacteria.Actinobacteria.Bifidobacteriales.Bifidobacteriaceae.Bifidobacterium	ANK1
11798	ENSG00000029534	rs10090395	0.919288689	0.994746954	0.305296208	0.644882617	-0.016781122	-0.001248092	0.095886014	-0.050687299	0.164976454	0.18885441	0.092807742	0.10947421	0.30437347	0.193620837	0.997048205	0.999513539	Bacteria.Firmicutes.Clostridia.Clostridiales.Lachnospiraceae.Dorea	ANK1
11799	ENSG00000029534	rs10090395	0.907976052	0.921100307	0.259853335	0.924211108	-0.018871564	-0.017966342	-0.061759689	-0.006465059	0.162634884	0.180698076	0.054341571	0.067700577	0.333327053	0.171046304	0.700847656	0.890070472	Bacteria.Fusobacteria.Fusobacteriia.Fusobacteriales.Fusobacteriaceae.Fusobacterium	ANK1
11800	ENSG00000029534	rs10090395	0.655945586	0.959642202	0.545788056	0.980408924	-0.152559289	-0.021441889	0.045428035	-0.002270081	0.340878742	0.422125028	0.074813078	0.092094463	0.763028507	0.592665569	0.999785669	0.999699331	Bacteria.Firmicutes.Clostridia.Clostridiales.Ruminococcaceae.Faecalibacterium	ANK1
11801	ENSG00000029534	rs10090395	0.622495948	0.573871217	0.154055664	0.123890877	0.080833052	-0.103142943	-0.139022404	0.157795666	0.16341753	0.182497479	0.096415302	0.10124664	0.337496235	0.172123285	0.54183501	0.851900108	Bacteria.Actinobacteria.Actinobacteria	ANK1
11802	ENSG00000029534	rs10090395	0.982154616	0.945284321	0.553423918	0.357914714	-0.003693084	0.012580325	-0.036967044	0.067820765	0.164483094	0.182610832	0.062058186	0.07325514	0.344633639	0.206183503	0.710605324	0.945345367	Bacteria.Firmicutes.Negativicutes.Selenomonadales.Acidaminococcaceae	ANK1
11803	ENSG00000029534	rs10090395	0.980747352	0.342538385	0.99076154	0.320238418	0.012111098	0.477025624	0.001463606	-0.11676099	0.499971212	0.498957329	0.125924397	0.116585022	0.853567188	0.580515505	0.936136172	0.99665811	Bacteria.Proteobacteria	ANK1
11804	ENSG00000029534	rs10090395	0.9762355	0.410352144	0.963202654	0.270960965	-0.005318167	0.213880319	-0.00347213	0.104471036	0.177853595	0.258141832	0.074975084	0.094104978	0.516694512	0.163818716	0.998781983	0.954325757	Bacteria.Firmicutes.Clostridia.Clostridiales.Ruminococcaceae.Ruminococcus.1	ANK1
11805	ENSG00000029534	rs10090395	0.689275645	0.714786864	0.615140343	0.648179934	0.070886568	0.075565362	-0.034677639	-0.030044144	0.176510234	0.205895453	0.068649005	0.065543122	0.477563571	0.254091485	0.975466101	0.965530807	Bacteria.Proteobacteria.Gammaproteobacteria.Enterobacteriales.Enterobacteriaceae	ANK1
11806	ENSG00000029534	rs10090395	0.941135906	0.932609942	0.855986391	0.597794022	0.011955988	-0.015277393	0.010224905	-0.035931608	0.161297084	0.179977959	0.056119972	0.067777592	0.27857693	0.181542072	0.95477287	0.963833404	Bacteria.Firmicutes.Negativicutes.Selenomonadales.Veillonellaceae.Dialister	ANK1
11807	ENSG00000029534	rs10090395	0.899889262	0.930695747	0.727436769	0.959562088	-0.028357621	-0.022135204	0.035455386	-0.005388098	0.224550323	0.253547298	0.101294748	0.105864782	0.493963589	0.351611545	0.998793879	0.998376616	Bacteria.Firmicutes.Clostridia.Clostridiales.Lachnospiraceae.Blautia	ANK1
11808	ENSG00000029534	rs10090395	0.64405509	0.767290784	0.434940852	0.589641931	-0.106796063	0.07070505	-0.066337318	0.046212646	0.230080808	0.237949825	0.084446717	0.085262759	0.348889429	0.24229153	0.937318069	0.997412515	Bacteria.Proteobacteria.Gammaproteobacteria.Enterobacteriales.Enterobacteriaceae.Citrobacter	ANK1
11809	ENSG00000029534	rs10090395	0.910283372	0.844539168	0.887697282	0.991925578	0.018243596	-0.036443089	-0.008114927	-0.000677826	0.161284748	0.185118368	0.057242006	0.066725891	0.311102769	0.188905153	0.99894297	0.998888878	Bacteria.Verrucomicrobia.Verrucomicrobiae.Verrucomicrobiales.Verrucomicrobiaceae.Akkermansia	ANK1
11810	ENSG00000029534	rs10090395	0.408045538	0.685661604	0.331523972	0.654900575	0.206122231	-0.139418076	0.110875321	-0.068376282	0.247549911	0.342938659	0.113340725	0.152284779	0.487175565	0.336335765	0.975990895	0.998920199	Bacteria.Firmicutes.Clostridia.Clostridiales.Lachnospiraceae..Eubacterium..ventriosum.group	ANK1
11811	ENSG00000029534	rs10090395	0.580609211	0.889286982	0.362124291	0.910384854	0.108170834	-0.03372934	0.066517605	-0.009734617	0.194818975	0.241363333	0.072483996	0.086157954	0.316764977	0.280120391	0.995652601	0.997475092	Bacteria.Firmicutes.Clostridia.Clostridiales.Clostridiaceae.1	ANK1
11812	ENSG00000029534	rs10090395	0.489262809	0.580613132	0.275808864	0.654538966	0.123516199	-0.103006336	-0.090675212	-0.04503	0.177625837	0.185519484	0.082515332	0.100176492	0.234036752	0.11512402	0.820296975	0.988805384	Bacteria.Firmicutes.Clostridia.Clostridiales.Lachnospiraceae..Eubacterium..hallii.group	ANK1
11813	ENSG00000029534	rs10090395	0.991303478	0.993691488	0.801428699	0.746551819	-0.002150049	-0.001573087	0.024963198	-0.033935084	0.196511987	0.198205813	0.098858737	0.104562006	0.518027203	0.314765294	0.812989777	0.982679299	Bacteria.Firmicutes.Bacilli	ANK1
11814	ENSG00000029534	rs10090395	0.693768928	0.543326482	0.92901698	0.113218858	0.064991956	0.114386119	0.007586229	0.177073416	0.164339621	0.187224489	0.084835826	0.110310603	0.338598902	0.120984883	0.968656053	0.869982542	Bacteria.Firmicutes.Clostridia.Clostridiales.Lachnospiraceae..Eubacterium..eligens.group	ANK1
11815	ENSG00000029534	rs10090395	0.506969528	0.218918386	0.490431527	0.123985865	0.138989027	-0.309448553	0.099205916	-0.267514941	0.208316419	0.249310205	0.14305179	0.171690129	0.330506682	0.108191239	0.868121553	0.994989321	Bacteria.Actinobacteria.Coriobacteriia.Coriobacteriales	ANK1
11816	ENSG00000029534	rs10090395	0.646426829	0.542911961	0.31980486	0.220835012	0.075689599	-0.115676282	-0.072311998	0.103329556	0.164241906	0.189141141	0.072137871	0.083599133	0.227707742	0.141923987	0.996033175	0.930860168	Bacteria.Firmicutes.Clostridia.Clostridiales.Lachnospiraceae.Lachnospiraceae.NK4A136.group	ANK1
11817	ENSG00000029534	rs10090395	0.174029384	0.151775064	0.161850566	0.138039851	0.528774595	-0.611341068	0.178415027	-0.207055024	0.384788141	0.421594496	0.126113081	0.137914505	0.400471574	0.18271751	0.998986731	0.998377846	Bacteria.Firmicutes.Clostridia.Clostridiales.Family.XI.Anaerococcus	ANK1
11818	ENSG00000029534	rs10090395	0.950688148	0.882016144	0.739382355	0.947351838	-0.012482948	-0.03230463	-0.033987603	-0.006458542	0.20108414	0.216824715	0.101736518	0.097436932	0.367916344	0.228289212	0.998173674	0.999631787	Bacteria.Firmicutes.Bacilli.Bacillales	ANK1
11819	ENSG00000029534	rs10090395	0.819666667	0.827722293	0.8588603	0.620415345	0.039399347	0.043525922	-0.011913229	-0.031974769	0.172136589	0.1992133	0.066732745	0.064257145	0.443565416	0.269726896	0.998302481	0.99762474	Bacteria.Proteobacteria.Gammaproteobacteria.Enterobacteriales.Enterobacteriaceae.Escherichia.Shigella	ANK1
11820	ENSG00000029534	rs10090395	0.681464249	0.786224135	0.355499182	0.825335582	-0.077880034	-0.056238431	-0.075240842	-0.019064247	0.188897033	0.206514003	0.080859948	0.086043059	0.380039354	0.225787952	0.817490186	0.935365119	Bacteria.Firmicutes.Clostridia.Clostridiales.Ruminococcaceae.Ruminococcus.2	ANK1
11821	ENSG00000029534	rs10090395	0.869728943	0.844004748	0.325596847	0.079846861	-0.026303988	0.035135609	0.111701396	-0.225297291	0.159764701	0.177857288	0.112784368	0.126643674	0.232246284	0.152174611	0.946830748	0.956901174	Bacteria.Firmicutes.Clostridia.Clostridiales.Ruminococcaceae.Ruminiclostridium.5	ANK1
11822	ENSG00000029534	rs10090395	0.566378688	0.718556904	0.437551769	0.824662725	0.121570484	-0.083837367	0.067976528	-0.021505329	0.210953302	0.231636565	0.087029573	0.096681714	0.268448295	0.199163526	0.998970432	0.998994847	Bacteria.Firmicutes.Erysipelotrichia.Erysipelotrichales.Erysipelotrichaceae.Erysipelatoclostridium	ANK1
11823	ENSG00000029534	rs10090395	0.578701686	0.585936681	0.437623044	0.401674749	-0.153101006	0.151497934	-0.089855863	0.095767694	0.274352361	0.276748997	0.115059413	0.113458298	0.362025268	0.293629061	0.998201428	0.99782309	Bacteria.Firmicutes.Bacilli.Bacillales.Staphylococcaceae.Staphylococcus	ANK1
11824	ENSG00000029534	rs10090395	0.999809678	0.715322271	0.878589479	0.489729593	5.39E-05	0.090542635	-0.013143727	0.064965707	0.225244271	0.247190202	0.085710145	0.093526545	0.595285303	0.317172278	0.999469974	0.986131077	Bacteria.Bacteroidetes.Bacteroidia.Bacteroidales.Porphyromonadaceae.Barnesiella	ANK1
11825	ENSG00000029534	rs10090395	0.875985461	0.947483123	0.431589701	0.609568921	-0.026822759	0.01251618	-0.064543226	0.048960528	0.171208604	0.189298364	0.081563603	0.095414152	0.343904485	0.164250582	0.693505372	0.883552903	Bacteria.Firmicutes.Clostridia.Clostridiales.Peptostreptococcaceae	ANK1
11826	ENSG00000029534	rs10090395	0.995829212	0.921012944	0.789588225	0.883704148	0.000935306	-0.01976347	0.018232658	-0.010559144	0.178249532	0.198552266	0.068049893	0.071908065	0.441865852	0.318699731	0.943988959	0.962357826	Bacteria.Proteobacteria.Betaproteobacteria.Burkholderiales.Alcaligenaceae	ANK1
11827	ENSG00000029534	rs10090395	0.913283035	0.785514373	0.359705112	0.108488337	-0.018410114	0.049495594	-0.074171172	0.140635577	0.168410881	0.18113674	0.080415349	0.086435059	0.353519525	0.133718923	0.999989953	0.951984197	Bacteria.Firmicutes.Clostridia.Clostridiales.Christensenellaceae	ANK1
11828	ENSG00000029534	rs10090395	0.949457653	0.838121815	0.782814998	0.442802424	0.010194871	-0.036643781	0.020613371	-0.062346399	0.160222686	0.178659159	0.074475996	0.080747568	0.300593679	0.150787075	0.996546716	0.994860843	Bacteria.Firmicutes.Clostridia.Clostridiales.Ruminococcaceae.Ruminococcaceae.UCG.002	ANK1
11829	ENSG00000029534	rs10090395	0.373659661	0.867230138	0.289273063	0.93688623	0.202336698	0.042042216	-0.079725367	-0.005785702	0.225893758	0.250504588	0.074627629	0.07278854	0.411365989	0.364648399	0.778355657	0.9972405	Bacteria.Proteobacteria.Gammaproteobacteria	ANK1
11830	ENSG00000029534	rs10090395	0.236691311	0.355984876	0.106067686	0.218855486	-0.302048553	0.249452817	-0.151269369	0.12396963	0.252939004	0.26835493	0.092319504	0.099863532	0.252604819	0.142339149	0.970727297	0.997803387	Bacteria.Actinobacteria.Actinobacteria.Micrococcales	ANK1
11831	ENSG00000029534	rs10090395	0.902046554	0.459714481	0.906582988	0.144193939	0.025016157	0.161239335	-0.010079653	0.138811993	0.202476927	0.216815231	0.085564977	0.093925842	0.561356873	0.230001684	0.944736363	0.841978234	Bacteria.Firmicutes.Clostridia.Clostridiales.Lachnospiraceae..Eubacterium..xylanophilum.group	ANK1
11832	ENSG00000029534	rs10090395	0.908032801	0.923390661	0.257260088	0.932333152	-0.018854844	-0.017439105	-0.062121111	-0.005771162	0.162591519	0.180656377	0.054359821	0.067709381	0.333772955	0.166146913	0.713940881	0.887134307	Bacteria.Fusobacteria.Fusobacteriia.Fusobacteriales	ANK1
11833	ENSG00000029534	rs10090395	0.662827507	0.744715172	0.455484284	0.564067284	-0.091764923	-0.069866752	-0.056365506	-0.045040762	0.209516278	0.213670591	0.075081066	0.077692009	0.412802665	0.272347835	0.892498153	0.926870238	Bacteria.Firmicutes.Clostridia.Clostridiales.Lachnospiraceae.Lachnospiraceae.UCG.010	ANK1
11834	ENSG00000029534	rs10090395	0.555965459	0.361884764	0.359804218	0.182729434	0.114961728	-0.195578217	-0.117119742	0.179280443	0.194237582	0.213013895	0.127005954	0.133139968	0.403113281	0.142458495	0.925664213	0.949592213	Bacteria.Actinobacteria	ANK1
11835	ENSG00000029534	rs10090395	0.952530122	0.87215085	0.741952203	0.822718201	0.009811023	-0.029178437	0.025087335	0.018277311	0.164183277	0.180611367	0.075871538	0.081252878	0.334077903	0.173193208	0.926128364	0.953661219	Bacteria.Proteobacteria.Deltaproteobacteria	ANK1
11836	ENSG00000029534	rs10090395	0.983413992	0.689206426	0.972174423	0.695490105	0.007352759	-0.140860729	0.003373286	0.038699969	0.35234779	0.350666023	0.096341625	0.098440517	0.812275387	0.523757839	0.912621758	0.905957702	Bacteria.Firmicutes.Clostridia.Clostridiales.Lachnospiraceae..Eubacterium..rectale.group	ANK1
11837	ENSG00000029534	rs10090395	0.957402202	0.87273557	0.848393144	0.983143772	0.009510032	-0.032359459	0.013699663	0.001692245	0.1773694	0.201229992	0.071381686	0.079792998	0.380274653	0.208301521	0.997528932	0.997707395	Bacteria.Bacteroidetes.Bacteroidia.Bacteroidales.Rikenellaceae.Alistipes	ANK1
11838	ENSG00000029534	rs10090395	0.479463222	0.289109389	0.407889258	0.193099706	0.172087954	-0.272111101	0.071904486	-0.120688918	0.241966708	0.254624804	0.086327348	0.091786802	0.475549865	0.202733748	0.741895188	0.79647437	Bacteria.Firmicutes.Erysipelotrichia.Erysipelotrichales.Erysipelotrichaceae.Faecalitalea	ANK1
11839	ENSG00000029534	rs10090395	0.593632401	0.741016097	0.498927842	0.848518006	0.103399278	-0.061721188	0.040993415	-0.011232519	0.192842067	0.185962922	0.060290785	0.058575551	0.327150549	0.247086684	0.998735039	0.999709092	Bacteria.Bacteroidetes.Bacteroidia.Bacteroidales.Prevotellaceae.Prevotella.9	ANK1
11840	ENSG00000029534	rs10090395	0.822467863	0.85150678	0.602778953	0.597766758	-0.04666887	0.04257411	0.042612684	-0.043814749	0.20717164	0.2265403	0.081489397	0.082641351	0.522358715	0.282126043	0.960219234	0.931534808	Bacteria.Proteobacteria.Betaproteobacteria	ANK1
11841	ENSG00000029534	rs10090395	0.284452709	0.689624605	0.063738554	0.440200857	0.193734085	-0.078691447	0.162474298	-0.063061325	0.179526121	0.196177382	0.086161625	0.081207455	0.238458419	0.234671399	0.734081587	0.991310329	Bacteria.Firmicutes.Clostridia.Clostridiales.Ruminococcaceae..Eubacterium..coprostanoligenes.group	ANK1
11842	ENSG00000029534	rs10090395	0.260949072	0.342946578	0.136869842	0.206622288	-0.299108926	0.274133885	-0.139844068	0.127047772	0.263793722	0.286981725	0.092865479	0.099610408	0.373612652	0.204326971	0.999028109	0.997798285	Bacteria.Actinobacteria.Actinobacteria.Micrococcales.Micrococcaceae	ANK1
11843	ENSG00000029534	rs10090395	0.7915217	0.711848844	0.649181731	0.551496979	-0.060716652	0.109059478	-0.044454788	0.067868021	0.228766417	0.293985555	0.097278234	0.113380306	0.434577708	0.318604033	0.963485106	0.971945944	Bacteria.Firmicutes.Bacilli.Lactobacillales.Carnobacteriaceae.Granulicatella	ANK1
11844	ENSG00000029534	rs10090395	0.2762241	0.223299505	0.093644677	0.056037915	0.200066466	-0.253397158	-0.140269963	0.186316505	0.182221375	0.206120231	0.082461763	0.095792772	0.15698611	0.067863199	0.860962138	0.755568227	Bacteria.Firmicutes.Clostridia.Clostridiales.Lachnospiraceaencultured	ANK1
11845	ENSG00000029534	rs10090395	0.939981613	0.930463616	0.735267071	0.691961923	-0.014606848	0.019170015	0.025909413	-0.031742174	0.193262544	0.218847673	0.076303195	0.079767115	0.47787265	0.330270003	0.972171005	0.934420316	Bacteria.Proteobacteria.Betaproteobacteria.Burkholderiales	ANK1
11846	ENSG00000029534	rs10090395	0.328058503	0.401353877	0.128328588	0.19321267	0.187963546	-0.2190136	0.156542363	-0.156027343	0.190761242	0.259292966	0.101647402	0.118693018	0.345054583	0.187002279	0.998768023	0.93978584	Bacteria.Firmicutes.Clostridia.Clostridiales.Ruminococcaceae.Ruminococcaceae.NK4A214.group	ANK1
11847	ENSG00000029534	rs10090395	0.522961784	0.941274813	0.450484059	0.992701991	0.143511144	-0.018603572	0.060214878	0.000799661	0.223464738	0.251573754	0.079322046	0.08709448	0.499522115	0.435831597	0.984987993	0.98391792	Bacteria.Proteobacteria.Deltaproteobacteria.Desulfovibrionales.Desulfovibrionaceae.Desulfovibrio	ANK1
11848	ENSG00000029534	rs10090395	0.215494215	0.258493356	0.162314967	0.199028506	0.356776031	-0.289623825	0.134252212	-0.106258906	0.285282753	0.254102749	0.095003107	0.081904789	0.32177339	0.183776442	0.996423631	0.938343963	Bacteria.Bacteroidetes.Bacteroidia.Bacteroidales.Prevotellaceae.Prevotella.7	ANK1
11849	ENSG00000029534	rs10090395	0.998729064	0.705089775	0.787123737	0.498575679	-0.000296488	-0.075861416	0.019221793	0.051874914	0.18542932	0.199581443	0.070890504	0.076231905	0.438626966	0.191805568	0.948106351	0.915747216	Bacteria.Firmicutes.Clostridia.Clostridiales.Lachnospiraceae.Roseburia	ANK1
11850	ENSG00000029534	rs10090395	0.823079432	0.998116058	0.611818061	0.824237332	-0.047021887	0.00054922	-0.064928141	0.030413588	0.209472795	0.231725142	0.127333466	0.136394137	0.453321523	0.304631086	0.868484759	0.994506574	Bacteria.Firmicutes.Clostridia.Clostridiales.Family.XIII	ANK1
11851	ENSG00000029534	rs10090395	0.878285139	0.92008983	0.834843353	0.160431278	0.023951821	-0.017456768	0.014243415	-0.121787877	0.155795979	0.173345356	0.068046195	0.085790481	0.285194144	0.167633419	0.878814935	0.818491398	Bacteria.Proteobacteria.Gammaproteobacteria.Pasteurellales.Pasteurellaceae	ANK1
11852	ENSG00000029534	rs10090395	0.95859329	0.873659522	0.845858522	0.98496288	0.009245892	-0.032128038	0.013922183	0.001508859	0.177408174	0.20126479	0.071333189	0.079754067	0.380758675	0.206358186	0.997466038	0.996556542	Bacteria.Bacteroidetes.Bacteroidia.Bacteroidales.Rikenellaceae	ANK1
11853	ENSG00000029534	rs10090395	0.973997909	0.921654643	0.622991551	0.808821187	0.005252103	-0.017708223	-0.036274338	-0.022482489	0.16052452	0.179366405	0.073439408	0.092551219	0.341853538	0.195341277	0.999334555	0.995754164	Bacteria.Firmicutes.Erysipelotrichia.Erysipelotrichales.Erysipelotrichaceae.Erysipelotrichaceae.UCG.003	ANK1
11854	ENSG00000029534	rs10090395	0.415574532	0.457771618	0.273042443	0.31598612	0.171591273	-0.164496394	0.121781252	-0.116282257	0.209441177	0.220236445	0.110179325	0.115083558	0.349930255	0.194307562	0.95846168	0.992258538	Bacteria.Firmicutes.Clostridia.Clostridiales.Ruminococcaceae.Ruminiclostridium.9	ANK1
11855	ENSG00000029534	rs10090395	0.902022465	0.896320416	0.98155524	0.980046447	0.025508973	-0.034915905	0.002422545	-0.003221862	0.206414681	0.266912732	0.104388894	0.128332131	0.491395375	0.27808326	0.999550585	0.98181652	Bacteria.Firmicutes.Clostridia.Clostridiales.Lachnospiraceae.Lachnospiraceae.ND3007.group	ANK1
11856	ENSG00000029534	rs10090395	0.465543798	0.297781837	0.383057985	0.191907232	0.199217489	-0.259541449	0.119234509	-0.160198844	0.271410692	0.247303137	0.135782064	0.121504612	0.513303954	0.231075269	0.923478391	0.91571877	Bacteria.Firmicutes.Clostridia.Clostridiales.Ruminococcaceae.Anaerotruncus	ANK1
11857	ENSG00000029534	rs10090395	0.722547575	0.742546024	0.511754518	0.513497786	-0.078069883	0.078804658	0.05329223	-0.059755744	0.2189439	0.238899105	0.080784943	0.090959426	0.392592084	0.225998475	0.99514452	0.969189617	Bacteria.Firmicutes.Clostridia.Clostridiales.Ruminococcaceae.Subdoligranulum	ANK1
11858	ENSG00000029534	rs10090395	0.33495948	0.243214195	0.339404401	0.245683768	0.692880846	-0.832856669	-0.130559261	0.158930187	0.713375326	0.707293315	0.135672191	0.135685321	0.829448808	0.518437533	0.876277026	0.750622782	Bacteria.Firmicutes.Clostridia.Clostridiales.Lachnospiraceae	ANK1
11859	ENSG00000029639	rs9397803	2.74E-06	5.10E-08	0.265655766	0.094592337	1.095384203	-1.033287193	0.080974194	-0.093564612	0.213492441	0.168034512	0.072128058	0.055166767	0.000117301	1.50E-06	0.999614985	0.99936283	Bacteria.Firmicutes.Clostridia.Clostridiales.Lachnospiraceae.Tyzzerella.4	TFB1M
11860	ENSG00000029639	rs9397803	5.64E-06	8.52E-08	0.278216653	0.240844266	1.094419181	-0.954049121	0.169913861	-0.127498156	0.221591034	0.158456233	0.155407266	0.107726949	0.000171923	1.57E-06	0.885425602	0.989731238	Bacteria.Actinobacteria.Coriobacteriia.Coriobacteriales.Coriobacteriaceae	TFB1M
11861	ENSG00000029639	rs9397803	0.158340005	0.030392848	0.299876014	0.378496673	0.574722367	-0.634336314	0.121618892	-0.069995978	0.402794006	0.286698372	0.116391598	0.078945956	0.436903727	0.107026743	0.799219136	0.890273479	Bacteria.Firmicutes.Clostridia.Clostridiales.Lachnospiraceae..Eubacterium..rectale.group	TFB1M
11862	ENSG00000029639	rs9397803	9.12E-06	1.63E-07	0.9044885	0.425021235	0.963037025	-0.93604961	0.013302488	0.069477482	0.200222425	0.159815427	0.110435135	0.086553215	0.000144373	1.27E-06	0.700027132	0.910444892	Bacteria.Firmicutes.Bacilli.Lactobacillales	TFB1M
11863	ENSG00000029639	rs9397803	1.08E-05	6.94E-07	0.2769125	0.129254344	1.13981851	-1.082171075	0.126011793	-0.140420162	0.239222858	0.197178981	0.114938175	0.091403724	0.000514358	1.54E-05	0.998768023	0.918960091	Bacteria.Firmicutes.Clostridia.Clostridiales.Ruminococcaceae.Ruminococcaceae.NK4A214.group	TFB1M
11864	ENSG00000029639	rs9397803	2.22E-06	9.04E-08	0.931907027	0.975101284	0.955741766	-0.855808449	0.006373863	-0.00177954	0.184301523	0.142488392	0.074311357	0.056800706	2.55E-05	5.47E-07	0.999801261	0.998441752	Bacteria.Proteobacteria.Betaproteobacteria.Burkholderiales.Alcaligenaceae.Parasutterella	TFB1M
11865	ENSG00000029639	rs9397803	4.79E-07	1.31E-08	0.242056378	0.485488381	0.992489097	-0.879220218	-0.112489121	0.05203733	0.177756035	0.135550714	0.095293052	0.074185385	6.87E-06	9.53E-08	0.941705538	0.923157358	Bacteria.Firmicutes.Clostridia.Clostridiales.Lachnospiraceae.Coprococcus.1	TFB1M
11866	ENSG00000029639	rs9397803	0.00929388	0.005015999	0.396146008	0.530725719	0.763744045	-0.732545995	-0.089430458	0.056063804	0.285008875	0.252311667	0.10470879	0.088958892	0.058403545	0.024187806	0.618679847	0.829362978	Bacteria.Firmicutes.Erysipelotrichia.Erysipelotrichales.Erysipelotrichaceae.Holdemanella	TFB1M
11867	ENSG00000029639	rs9397803	2.23E-05	8.72E-06	0.588537475	0.430082623	1.051736814	-0.982189083	0.066223054	-0.079899893	0.230380503	0.20368817	0.121819592	0.100638704	0.000493532	4.85E-05	0.798779158	0.975162928	Bacteria.Bacteroidetes.Bacteroidia.Bacteroidales.Porphyromonadaceae.Odoribacter	TFB1M
11868	ENSG00000029639	rs9397803	0.000169159	3.68E-06	0.944962797	0.391632637	0.985809974	-0.826973209	0.007107197	-0.059267262	0.247169766	0.163668284	0.102561487	0.068729821	0.001717484	2.66E-05	0.999507593	0.935584968	Bacteria.Firmicutes.Clostridia.Clostridiales.Lachnospiraceae.Lachnoclostridium	TFB1M
11869	ENSG00000029639	rs9397803	1.22E-05	2.59E-06	0.684779015	0.884714016	0.928644792	-0.851681442	-0.040197366	0.011824641	0.196332352	0.165503545	0.098584065	0.081236667	0.000172674	8.09E-06	0.999417824	0.997023453	Bacteria.Firmicutes.Clostridia.Clostridiales.Christensenellaceae.Christensenellaceae.R.7.group	TFB1M
11870	ENSG00000029639	rs9397803	0.865189959	0.483493182	0.125252288	0.13643322	0.098415327	-0.283213521	0.164232372	-0.109967511	0.57743836	0.40190785	0.105765008	0.072942908	0.919989717	0.638587391	0.998912436	0.981117471	Bacteria.Bacteroidetes.Bacteroidia.Bacteroidales	TFB1M
11871	ENSG00000029639	rs9397803	0.006119225	0.000145873	0.026853612	0.141854026	0.626990935	-0.676489523	0.170464942	-0.094760714	0.221359079	0.167782772	0.075287166	0.063738657	0.029263742	0.000770572	0.651821342	0.775510139	Bacteria.Firmicutes.Negativicutes.Selenomonadales.Veillonellaceae	TFB1M
11872	ENSG00000029639	rs9397803	0.010062064	0.000360421	0.376895361	0.64907188	0.751691447	-0.775225219	0.099945979	-0.037631744	0.28364896	0.206069035	0.112345442	0.082320028	0.080703402	0.003240093	0.995261573	0.982774291	Bacteria.Firmicutes.Clostridia.Clostridiales.Lachnospiraceae.Lachnospiraceae.UCG.008	TFB1M
11873	ENSG00000029639	rs9397803	9.90E-07	5.21E-08	0.718165663	0.549953964	0.967279097	-0.844071737	0.021162243	0.031280526	0.179239622	0.1373762	0.058384882	0.052054715	1.48E-05	2.66E-07	0.838354466	0.87724048	Bacteria.Fusobacteria.Fusobacteriia.Fusobacteriales	TFB1M
11874	ENSG00000029639	rs9397803	2.33E-06	1.52E-07	0.590249504	0.636344221	0.993824292	-0.882834185	-0.04288057	0.028106117	0.192084199	0.150250313	0.0792447	0.059168859	3.77E-05	1.26E-06	0.895889996	0.996677764	Bacteria.Bacteroidetes.Bacteroidia.Bacteroidales.Porphyromonadaceae	TFB1M
11875	ENSG00000029639	rs9397803	0.547490013	0.134154197	0.046349691	0.180668109	0.235861576	-0.459698197	0.260701429	-0.14317619	0.390084655	0.303119854	0.128399527	0.105820255	0.786964817	0.275025403	0.99967607	0.999141757	Bacteria.Firmicutes.Negativicutes.Selenomonadales	TFB1M
11876	ENSG00000029639	rs9397803	0.1663638	0.01184638	0.079096202	0.084990313	0.461477483	-0.552726097	-0.206878401	0.134431906	0.329758774	0.213533754	0.115993232	0.076874819	0.390541269	0.042198064	0.998986731	0.998377846	Bacteria.Firmicutes.Clostridia.Clostridiales.Family.XI.Anaerococcus	TFB1M
11877	ENSG00000029639	rs9397803	3.15E-05	3.06E-06	0.803914975	0.582004309	0.925738279	-0.808116295	-0.01991076	0.033251696	0.207092977	0.158405187	0.079871663	0.060109305	0.000480096	2.10E-05	0.999305535	0.990226145	Bacteria.Proteobacteria.Gammaproteobacteria.Pseudomonadales.Pseudomonadaceae.Pseudomonas	TFB1M
11878	ENSG00000029639	rs9397803	0.006125016	0.005511844	0.236584483	0.178969527	0.722326285	-0.623759633	-0.120635534	0.11383284	0.255047814	0.21734805	0.100998347	0.083800689	0.050087497	0.014264185	0.999469974	0.986131077	Bacteria.Bacteroidetes.Bacteroidia.Bacteroidales.Porphyromonadaceae.Barnesiella	TFB1M
11879	ENSG00000029639	rs9397803	0.303047526	0.216276483	0.394511358	0.334315229	0.536020804	-0.493106969	0.092068035	-0.079568604	0.516386375	0.394975004	0.107422691	0.081812237	0.78483061	0.478099058	0.956359196	0.930754062	Bacteria.Firmicutes.Clostridia.Clostridiales.Ruminococcaceae	TFB1M
11880	ENSG00000029639	rs9397803	0.022599645	0.0089432	0.438069448	0.532949213	0.746198571	-0.714076137	-0.096022399	0.063418294	0.3195843	0.265061362	0.123076007	0.101177049	0.149981517	0.028866488	0.996483139	0.871021559	Bacteria.Bacteroidetes.Bacteroidia.Bacteroidales.Porphyromonadaceae.Butyricimonas	TFB1M
11881	ENSG00000029639	rs9397803	2.28E-07	2.44E-09	0.618557497	0.099248825	0.993182801	-0.918722541	-0.038404389	0.09042072	0.172058506	0.133159482	0.076769179	0.054077685	3.78E-06	1.87E-08	0.868520593	0.795175475	Bacteria.Proteobacteria.Gammaproteobacteria.Pasteurellales.Pasteurellaceae.Haemophilus	TFB1M
11882	ENSG00000029639	rs9397803	0.00012965	5.55E-06	0.664936692	0.473546585	1.030327776	-0.954048888	0.039057944	-0.049051677	0.253374005	0.192993724	0.089775556	0.068046864	0.00372132	0.000123654	0.999586829	0.996426659	Bacteria.Firmicutes.Negativicutes.Selenomonadales.Veillonellaceae.Megasphaera	TFB1M
11883	ENSG00000029639	rs9397803	0.021065984	0.003297738	0.146908017	0.16715632	0.646229229	-0.63124712	-0.22192066	0.166242036	0.273440748	0.207001577	0.151192625	0.119017291	0.080969602	0.009732432	0.775872599	0.978883571	Bacteria.Firmicutes.Clostridia.Clostridiales.Family.XIII.Family.XIII.AD3011.group	TFB1M
11884	ENSG00000029639	rs9397803	2.73E-07	9.32E-09	0.106013043	0.223327594	1.052152837	-0.914673661	-0.179167612	0.096768705	0.183731516	0.139201266	0.109328319	0.078719161	4.69E-06	6.84E-08	0.997048205	0.999513539	Bacteria.Firmicutes.Clostridia.Clostridiales.Lachnospiraceae.Dorea	TFB1M
11885	ENSG00000029639	rs9397803	1.31E-06	7.82E-08	0.697401143	0.826144555	0.954280864	-0.855232944	-0.027338933	0.012009033	0.179243377	0.141533678	0.070004395	0.054457038	1.59E-05	3.91E-07	0.94253553	0.990835033	Bacteria.Bacteroidetes.Bacteroidia.Bacteroidales.Porphyromonadaceae.Parabacteroides	TFB1M
11886	ENSG00000029639	rs9397803	1.45E-05	7.28E-07	0.974639817	0.902384734	0.948254122	-0.846069053	-0.002383035	0.006892135	0.202454808	0.154510003	0.074678962	0.055978136	0.00014107	3.61E-06	0.998409995	0.996467843	Bacteria.Verrucomicrobia	TFB1M
11887	ENSG00000029639	rs9397803	0.00017025	4.95E-05	0.363189485	0.255768249	0.842583284	-0.73632149	0.088524919	-0.086665601	0.211359303	0.169547159	0.096680982	0.075597922	0.00261449	0.000337202	0.998793879	0.998019463	Bacteria.Firmicutes.Clostridia.Clostridiales.Lachnospiraceae.Blautia	TFB1M
11888	ENSG00000029639	rs9397803	8.98E-07	4.34E-08	0.9813474	0.708363706	0.961959379	-0.881623924	0.00238973	-0.030041588	0.177422761	0.142432249	0.101827283	0.079967082	1.41E-05	2.37E-07	0.878643157	0.997649073	Bacteria.Firmicutes.Clostridia.Clostridiales.Ruminococcaceaencultured	TFB1M
11889	ENSG00000029639	rs9397803	8.01E-07	7.83E-08	0.479048003	0.966835021	1.0108114	-0.850617685	0.061177947	0.002981945	0.185422455	0.140782056	0.085938582	0.071447498	1.72E-05	7.80E-07	0.998173674	0.999631787	Bacteria.Firmicutes.Bacilli.Bacillales	TFB1M
11890	ENSG00000029639	rs9397803	0.000570982	6.39E-05	0.203267117	0.308181477	0.788820177	-0.754637601	0.153480534	-0.090687844	0.21786985	0.176711132	0.11943568	0.088305802	0.004691843	0.000205226	0.999513786	0.883840942	Bacteria.Firmicutes.Erysipelotrichia.Erysipelotrichales.Erysipelotrichaceae	TFB1M
11891	ENSG00000029639	rs9397803	1.36E-05	6.82E-07	0.991432601	0.977428257	0.953293189	-0.852406397	0.000805847	0.001594328	0.20274914	0.155183902	0.074763632	0.056136883	0.000136022	3.45E-06	0.99894297	0.998882343	Bacteria.Verrucomicrobia.Verrucomicrobiae.Verrucomicrobiales.Verrucomicrobiaceae.Akkermansia	TFB1M
11892	ENSG00000029639	rs9397803	3.18E-07	9.46E-09	0.125849176	0.217530241	1.01089082	-0.885922873	0.15955011	-0.100071222	0.177716703	0.134899578	0.102914912	0.080377787	5.81E-06	6.56E-08	0.494907142	0.949906009	Bacteria.Actinobacteria.Actinobacteria.Bifidobacteriales.Bifidobacteriaceae	TFB1M
11893	ENSG00000029639	rs9397803	1.97E-06	5.49E-08	0.484941913	0.611026054	0.932264743	-0.840076353	0.07261925	-0.041041572	0.178662532	0.137018873	0.103397344	0.080309377	2.48E-05	2.46E-07	0.99813953	0.990525521	Bacteria.Firmicutes.Clostridia.Clostridiales.Ruminococcaceae.Flavonifractor	TFB1M
11894	ENSG00000029639	rs9397803	0.000119014	5.03E-07	0.568612037	0.375111552	0.904086075	-0.976517652	-0.061053078	-0.07299451	0.220973371	0.175284336	0.106555457	0.08174246	0.001672381	5.14E-06	0.947175231	0.920595406	Bacteria.Firmicutes.Clostridia.Clostridiales.Ruminococcaceae.Ruminococcaceae.UCG.003	TFB1M
11895	ENSG00000029639	rs9397803	9.45E-07	1.93E-08	0.627451578	0.879787871	0.950493002	-0.86353634	0.036334506	0.009914457	0.175736451	0.135110109	0.074517596	0.065301739	1.35E-05	1.41E-07	0.687403754	0.997867764	Bacteria.Firmicutes.Negativicutes.Selenomonadales.Veillonellaceae.Veillonella	TFB1M
11896	ENSG00000029639	rs9397803	2.28E-06	2.57E-08	0.984331329	0.314101461	0.965338416	-0.9166346	0.001938492	0.078119027	0.186379278	0.145046955	0.098332801	0.077010909	3.54E-05	1.90E-07	0.783397477	0.955303348	Bacteria.Firmicutes.Bacilli.Lactobacillales.Streptococcaceae	TFB1M
11897	ENSG00000029639	rs9397803	1.88E-06	2.44E-08	0.963937539	0.31555232	0.969502352	-0.917239659	0.004453471	0.077785699	0.185392142	0.144837953	0.09812665	0.076914335	3.00E-05	1.82E-07	0.776715664	0.921307549	Bacteria.Firmicutes.Bacilli.Lactobacillales.Streptococcaceae.Streptococcus	TFB1M
11898	ENSG00000029639	rs9397803	0.000103567	4.69E-05	0.53051687	0.940248967	0.903628533	-0.911661098	-0.062195949	-0.006413552	0.218704168	0.209188649	0.098638751	0.085237844	0.002410488	0.000424503	0.880552012	0.944364941	Bacteria.Firmicutes.Clostridia.Clostridiales.Lachnospiraceae..Eubacterium..xylanophilum.group	TFB1M
11899	ENSG00000029639	rs9397803	1.56E-06	1.48E-07	0.499532525	0.166173894	1.045210657	-1.048694448	-0.05027003	0.083780016	0.198018326	0.178291839	0.074038929	0.059839613	7.02E-05	2.58E-06	0.959420401	0.965530807	Bacteria.Proteobacteria.Gammaproteobacteria.Enterobacteriales.Enterobacteriaceae	TFB1M
11900	ENSG00000029639	rs9397803	5.50E-06	1.71E-07	0.135023682	0.271767306	0.888605207	-0.817564855	-0.120328948	0.063694454	0.179665788	0.139849774	0.079523805	0.057471923	7.60E-05	9.22E-07	0.58097224	0.871464712	Bacteria.Firmicutes.Clostridia.Clostridiales.Lachnospiraceae.Lachnospira	TFB1M
11901	ENSG00000029639	rs9397803	1.98E-05	2.36E-07	0.691563959	0.501592976	0.997162312	-0.897125972	-0.040049049	0.048465313	0.216840967	0.155657078	0.100505001	0.071726264	0.000287381	1.98E-06	0.997851323	0.977487446	Bacteria.Firmicutes.Clostridia.Clostridiales.Lachnospiraceae.Fusicatenibacter	TFB1M
11902	ENSG00000029639	rs9397803	3.78E-05	2.54E-06	0.484412023	0.146910039	1.113173178	-1.152739323	-0.059924384	0.097467059	0.251927066	0.223809898	0.085218199	0.066403802	0.001731831	6.08E-05	0.834313811	0.995251343	Bacteria.Proteobacteria.Gammaproteobacteria	TFB1M
11903	ENSG00000029639	rs9397803	0.000172456	0.000138786	0.228569732	0.525797822	0.827283593	-0.804484808	-0.100214744	0.047461917	0.207719357	0.198808775	0.082458844	0.074412752	0.003625203	0.000988289	0.801272341	0.909473258	Bacteria.Firmicutes.Clostridia.Clostridiales.Ruminococcaceae.Ruminococcaceae.UCG.014	TFB1M
11904	ENSG00000029639	rs9397803	1.09E-06	2.85E-08	0.873934624	0.931064185	0.961064744	-0.856885886	-0.012881074	-0.005461918	0.178926621	0.136136938	0.08087058	0.062898684	1.38E-05	1.79E-07	0.974493943	0.966534851	Bacteria.Proteobacteria.Deltaproteobacteria.Desulfovibrionales.Desulfovibrionaceae	TFB1M
11905	ENSG00000029639	rs9397803	1.19E-06	8.48E-09	0.481285586	0.160713568	0.979771928	-0.914031817	0.070749938	-0.105465999	0.183172378	0.138615183	0.099894386	0.074343841	2.10E-05	8.07E-08	0.817215361	0.956405468	Bacteria.Firmicutes.Clostridia.Clostridiales.Peptostreptococcaceae.Intestinibacter	TFB1M
11906	ENSG00000029639	rs9397803	0.353490523	0.258703922	0.060944159	0.040423726	-0.932217989	1.051972214	0.31951007	-0.31929895	0.997637213	0.923364697	0.167592323	0.15273461	0.999415694	0.773606282	0.990344402	0.830618304	Bacteria.Firmicutes	TFB1M
11907	ENSG00000029639	rs9397803	0.413520456	0.187699436	0.228059246	0.229220614	0.400418111	-0.464930374	0.114117673	-0.080139045	0.486585728	0.349253463	0.093794355	0.066033416	0.817293505	0.43646757	0.99911693	0.98634337	Bacteria.Bacteroidetes.Bacteroidia.Bacteroidales.Bacteroidaceae.Bacteroides	TFB1M
11908	ENSG00000029639	rs9397803	0.000256945	6.15E-06	0.325352102	0.808932029	0.847853662	-0.888904823	0.095612608	0.019988048	0.219416334	0.180816699	0.09649041	0.082331321	0.002984791	4.83E-05	0.682863971	0.982679299	Bacteria.Firmicutes.Bacilli	TFB1M
11909	ENSG00000029639	rs9397803	3.46E-06	1.05E-07	0.453120035	0.890295022	0.922723834	-0.87434494	0.084271952	-0.011732841	0.182027396	0.146481626	0.111664446	0.084735439	6.67E-05	9.46E-07	0.673621551	0.955521635	Bacteria.Actinobacteria.Actinobacteria	TFB1M
11910	ENSG00000029639	rs9397803	0.006396152	3.45E-05	0.233720616	0.471057056	0.715935561	-0.759362331	-0.129947379	0.05506433	0.254190554	0.170852538	0.108123791	0.075958083	0.047475463	0.000347501	0.997152221	0.990360691	Bacteria.Firmicutes.Clostridia.Clostridiales.Family.XI	TFB1M
11911	ENSG00000029639	rs9397803	4.36E-07	1.41E-08	0.142097771	0.173920235	0.982687122	-0.880418771	-0.129952094	0.092329383	0.175235261	0.13608927	0.087463696	0.067170621	6.58E-06	1.15E-07	0.996033175	0.930019817	Bacteria.Firmicutes.Clostridia.Clostridiales.Lachnospiraceae.Lachnospiraceae.NK4A136.group	TFB1M
11912	ENSG00000029639	rs9397803	3.03E-07	3.78E-09	0.749349122	0.348109671	0.981314716	-0.909117942	-0.023704139	-0.054489439	0.172144819	0.133836991	0.073882643	0.057661261	4.63E-06	2.71E-08	0.996546716	0.994860843	Bacteria.Firmicutes.Clostridia.Clostridiales.Ruminococcaceae.Ruminococcaceae.UCG.002	TFB1M
11913	ENSG00000029639	rs9397803	3.88E-06	4.81E-08	0.013741651	0.031095347	0.86925517	-0.810162197	0.158307367	-0.111707904	0.172505968	0.131429011	0.062531286	0.050708532	3.75E-05	2.60E-07	0.937508231	0.745126913	Bacteria.Firmicutes.Negativicutes.Selenomonadales.Veillonellaceae.Dialister	TFB1M
11914	ENSG00000029639	rs9397803	1.18E-06	2.74E-08	0.819703804	0.887352088	0.946486949	-0.852976342	0.028485617	0.012715983	0.17684651	0.135311077	0.124480361	0.089420712	1.20E-05	1.49E-07	0.972349599	0.962141134	Bacteria.Firmicutes.Clostridia.Clostridiales.Ruminococcaceae.Ruminiclostridium.5	TFB1M
11915	ENSG00000029639	rs9397803	5.03E-05	5.11E-07	0.042415555	0.071537807	0.807929753	-0.768651158	-0.154915913	0.106603479	0.186236515	0.138079408	0.074855824	0.058205229	0.000447827	2.73E-06	0.413022653	0.786045413	Bacteria.Firmicutes.Negativicutes.Selenomonadales.Acidaminococcaceae.Phascolarctobacterium	TFB1M
11916	ENSG00000029639	rs9397803	0.000228079	6.37E-06	0.463485645	0.503464656	0.856633464	-0.792031348	-0.058866378	0.038798455	0.219662718	0.161424987	0.079828376	0.05767273	0.002324579	4.05E-05	0.99830237	0.997282036	Bacteria.Firmicutes.Clostridia.Clostridiales.Clostridiaceae.1.Clostridium.sensu.stricto.1	TFB1M
11917	ENSG00000029639	rs9397803	1.12E-06	2.22E-08	0.257314481	0.139297868	0.938101353	-0.869318092	0.074005481	-0.073600124	0.174844618	0.136772262	0.064766857	0.049182445	1.47E-05	1.84E-07	0.99994518	0.999865593	Bacteria.Bacteroidetes.Bacteroidia.Bacteroidales.Prevotellaceae	TFB1M
11918	ENSG00000029639	rs9397803	0.002647286	0.000866706	0.56544685	0.327035734	0.844458332	-0.708322601	-0.050254634	0.069836472	0.270282641	0.202977412	0.086994119	0.070725142	0.041950334	0.006580798	0.999437234	0.98110946	Bacteria.Proteobacteria.Betaproteobacteria.Neisseriales.Neisseriaceae	TFB1M
11919	ENSG00000029639	rs9397803	0.745288931	0.556036995	0.16407569	0.075236909	-0.291455743	0.424956555	0.219174985	-0.222155899	0.893428934	0.718130493	0.155758386	0.12290579	0.987348183	0.747919429	0.996576058	0.659325213	Bacteria.Firmicutes.Clostridia.Clostridiales	TFB1M
11920	ENSG00000029639	rs9397803	8.18E-06	2.38E-07	0.258764111	0.365853754	0.890013791	-0.814853461	0.106690328	-0.063627191	0.183912096	0.141410205	0.093658991	0.06987888	0.000102837	1.12E-06	0.814621765	0.968856518	Bacteria.Firmicutes.Clostridia.Clostridiales.Lachnospiraceae..Eubacterium..hallii.group	TFB1M
11921	ENSG00000029639	rs9397803	9.98E-07	5.29E-08	0.72016878	0.553017747	0.967257446	-0.843907969	0.021008315	0.031022165	0.179307484	0.137442627	0.058393953	0.052024839	1.49E-05	2.82E-07	0.823292285	0.8806471	Bacteria.Fusobacteria.Fusobacteriia.Fusobacteriales.Fusobacteriaceae.Fusobacterium	TFB1M
11922	ENSG00000029639	rs9397803	0.000117227	9.27E-06	0.159937634	0.463405765	0.828770178	-0.803271442	-0.186973119	0.075871966	0.20234721	0.167159836	0.131550808	0.102871107	0.0011702	4.14E-05	0.712452263	0.810912878	Bacteria.Firmicutes.Clostridia.Clostridiales.Ruminococcaceae.Butyricicoccus	TFB1M
11923	ENSG00000029639	rs9397803	0.098508476	0.032510955	0.265898775	0.374200494	0.602644604	-0.636844195	0.147078953	-0.089908537	0.359615505	0.291577911	0.13107836	0.100490514	0.393025077	0.099986798	0.996108676	0.994103974	Bacteria.Firmicutes.Clostridia.Clostridiales.Lachnospiraceae..Ruminococcus..gnavus.group	TFB1M
11924	ENSG00000029639	rs9397803	6.30E-07	8.56E-09	0.399204817	0.171377839	0.967427352	-0.888715237	0.092121599	-0.109790986	0.175470343	0.13481954	0.108564919	0.07939586	1.02E-05	5.19E-08	0.682760024	0.869357444	Bacteria.Firmicutes.Clostridia.Clostridiales.Peptostreptococcaceae	TFB1M
11925	ENSG00000029639	rs9397803	0.001755219	0.000162881	0.363964671	0.481163753	0.796457803	-0.762084029	-0.16008587	0.097579511	0.244193236	0.190543154	0.175119549	0.137737611	0.011874238	0.000695877	0.828658684	0.987554159	Bacteria.Firmicutes.Clostridia.Clostridiales.Family.XIII	TFB1M
11926	ENSG00000029639	rs9397803	6.45E-06	7.92E-08	0.186377518	0.094908075	1.146261339	-1.041993928	0.17867023	-0.165377298	0.23377002	0.172534902	0.133809029	0.097603658	0.000356622	2.79E-06	0.998330087	0.999834196	Bacteria.Actinobacteria.Coriobacteriia.Coriobacteriales.Coriobacteriaceae.Collinsella	TFB1M
11927	ENSG00000029639	rs9397803	1.29E-06	3.98E-08	0.456553855	0.504262809	0.94312219	-0.844435896	-0.058702478	0.040830049	0.176991807	0.135952009	0.078380668	0.060806694	1.59E-05	2.10E-07	0.998880039	0.968769394	Bacteria.Proteobacteria.Deltaproteobacteria.Desulfovibrionales.Desulfovibrionaceae.Bilophila	TFB1M
11928	ENSG00000029639	rs9397803	7.33E-05	2.71E-06	0.342022074	0.934610915	0.866935153	-0.897798612	0.126916066	-0.00840295	0.204891394	0.174882663	0.132608254	0.102028954	0.001488454	2.77E-05	0.925664213	0.980738272	Bacteria.Actinobacteria	TFB1M
11929	ENSG00000029639	rs9397803	0.000676483	6.70E-05	0.205583802	0.30900809	0.784699597	-0.753953258	0.154575491	-0.090806048	0.219943453	0.177105367	0.120912683	0.08857331	0.005825394	0.000266258	0.993501001	0.867406802	Bacteria.Firmicutes.Erysipelotrichia.Erysipelotrichales	TFB1M
11930	ENSG00000029639	rs9397803	0.00045222	6.70E-05	0.943533029	0.868612244	0.938076122	-0.832975909	-0.006469336	0.012206972	0.254040528	0.195682255	0.090989012	0.0735065	0.004153516	0.000290473	0.965800035	0.997412515	Bacteria.Proteobacteria.Gammaproteobacteria.Enterobacteriales.Enterobacteriaceae.Citrobacter	TFB1M
11931	ENSG00000029639	rs9397803	0.002103372	3.51E-05	0.445686929	0.411066355	0.816822033	-0.76788344	-0.089682217	0.06599923	0.255129906	0.172967283	0.116892502	0.079779755	0.00872197	0.000127507	0.998970432	0.998994847	Bacteria.Firmicutes.Erysipelotrichia.Erysipelotrichales.Erysipelotrichaceae.Erysipelatoclostridium	TFB1M
11932	ENSG00000029639	rs9397803	7.02E-06	5.33E-07	0.317824973	0.059551272	1.141700134	-1.213047887	0.120180395	-0.185618048	0.23394144	0.218324216	0.119397793	0.096820648	0.000805539	3.12E-05	0.968970412	0.998920199	Bacteria.Firmicutes.Clostridia.Clostridiales.Lachnospiraceae..Eubacterium..ventriosum.group	TFB1M
11933	ENSG00000029639	rs9397803	9.51E-05	1.99E-06	0.442458126	0.566348354	0.866405065	-0.80676774	-0.056985914	0.031396564	0.208444905	0.154709794	0.073749039	0.054476134	0.001086721	1.57E-05	0.995652601	0.993943049	Bacteria.Firmicutes.Clostridia.Clostridiales.Clostridiaceae.1	TFB1M
11934	ENSG00000029639	rs9397803	0.000194733	5.12E-05	0.422692378	0.392415316	0.848755764	-0.76008102	0.073379757	-0.061042728	0.215050704	0.175410095	0.090954127	0.070906527	0.002176758	0.000199388	0.99786128	0.999462671	Bacteria.Firmicutes.Clostridia.Clostridiales.Lachnospiraceae.Anaerostipes	TFB1M
11935	ENSG00000029639	rs9397803	0.00212516	0.000582212	0.673958027	0.311591993	0.871017674	-0.714945984	-0.051527875	0.090894878	0.272349994	0.197796587	0.121929511	0.08913845	0.019442339	0.002529694	0.988161388	0.950695192	Bacteria.Firmicutes.Bacilli.Lactobacillales.Carnobacteriaceae	TFB1M
11936	ENSG00000029639	rs9397803	9.60E-06	9.63E-08	0.023454232	0.032290698	0.848732676	-0.795321501	-0.172397371	0.124710203	0.176964973	0.132768236	0.074315513	0.057023166	0.000100992	5.80E-07	0.400180889	0.81185831	Bacteria.Firmicutes.Negativicutes.Selenomonadales.Acidaminococcaceae	TFB1M
11937	ENSG00000029639	rs9397803	8.15E-06	2.32E-07	0.402769443	0.564395226	1.069424253	-0.905875475	0.14114329	-0.068445861	0.220940766	0.157029454	0.167607386	0.118163763	0.000229367	3.42E-06	0.852077564	0.994989321	Bacteria.Actinobacteria.Coriobacteriia.Coriobacteriales	TFB1M
11938	ENSG00000029639	rs9397803	5.66E-06	2.88E-07	0.656429008	0.363156042	0.93534354	-0.81362147	0.039781538	-0.064028358	0.189405634	0.142415016	0.089021816	0.069922576	8.51E-05	1.84E-06	0.997466038	0.994193156	Bacteria.Bacteroidetes.Bacteroidia.Bacteroidales.Rikenellaceae	TFB1M
11939	ENSG00000029639	rs9397803	0.004072365	0.000765899	0.587318624	0.420482774	0.831903838	-0.731494864	-0.057455391	0.063929583	0.27948974	0.207296208	0.105345877	0.078862556	0.02666898	0.002159116	0.980494526	0.997803387	Bacteria.Actinobacteria.Actinobacteria.Micrococcales	TFB1M
11940	ENSG00000029639	rs9397803	0.000354958	3.25E-05	0.493547249	0.236572459	0.85817542	-0.745540057	-0.062070106	0.082387296	0.22783754	0.167126979	0.090151868	0.068974412	0.003450247	0.00014209	0.858259362	0.924960833	Bacteria.Firmicutes.Clostridia.Clostridiales.Ruminococcaceae.Ruminococcus.2	TFB1M
11941	ENSG00000029639	rs9397803	2.26E-06	9.54E-08	0.299506784	0.372806628	0.922438531	-0.83208652	-0.073174097	0.047254486	0.178044319	0.138853725	0.069975085	0.052661447	3.48E-05	5.78E-07	0.64283497	0.836154446	Bacteria.Proteobacteria.Betaproteobacteria.Burkholderiales.Alcaligenaceae.Sutterella	TFB1M
11942	ENSG00000029639	rs9397803	1.97E-05	2.30E-06	0.205312153	0.638594141	0.870612007	-0.869477162	-0.11067311	0.03279992	0.189283501	0.167968888	0.08651867	0.069514277	0.00049973	2.38E-05	0.974916192	0.984195611	Bacteria.Firmicutes.Clostridia.Clostridiales.Ruminococcaceae.Ruminococcus.1	TFB1M
11943	ENSG00000029639	rs9397803	0.006509538	0.000574953	0.250057829	0.078547905	1.5854497	-1.655360049	-0.168181195	0.200999953	0.564178604	0.457477618	0.144931207	0.112486115	0.257247848	0.099503282	0.865092549	0.99665811	Bacteria.Proteobacteria	TFB1M
11944	ENSG00000029639	rs9397803	0.000125042	5.67E-06	0.756336294	0.426079018	1.024458895	-0.994588631	0.044595263	-0.081637961	0.251278378	0.201421681	0.143122832	0.101936247	0.00352805	7.77E-05	0.999274386	0.998480911	Bacteria.Firmicutes.Clostridia.Clostridiales.Ruminococcaceae.Ruminococcaceae.UCG.013	TFB1M
11945	ENSG00000029639	rs9397803	2.56E-05	8.25E-06	0.705347284	0.993886995	1.008521702	-0.858968578	0.029413803	-0.000560652	0.222769529	0.177584867	0.077454889	0.072900328	0.000888744	0.000134204	0.998201428	0.99782309	Bacteria.Firmicutes.Bacilli.Bacillales.Staphylococcaceae.Staphylococcus	TFB1M
11946	ENSG00000029639	rs9397803	0.000236471	1.24E-05	0.558260081	0.550983679	1.076846349	-0.944072921	0.062594109	-0.047493659	0.276896805	0.199711384	0.10637694	0.07924039	0.005856128	0.000172808	0.99946547	0.972078348	Bacteria.Firmicutes.Erysipelotrichia.Erysipelotrichales.Erysipelotrichaceae..Clostridium..innocuum.group	TFB1M
11947	ENSG00000029639	rs9397803	1.55E-06	2.85E-08	0.230473532	0.189543693	1.07034927	-0.943684264	-0.101352437	0.081786645	0.202723438	0.149932777	0.08374031	0.061698012	4.40E-05	4.32E-07	0.943988959	0.839685109	Bacteria.Proteobacteria.Betaproteobacteria.Burkholderiales.Alcaligenaceae	TFB1M
11948	ENSG00000029639	rs9397803	1.81E-05	6.09E-08	0.673711756	0.529229614	0.891992036	-0.873687532	-0.03741913	-0.044116818	0.192921862	0.143112303	0.08847322	0.069747222	0.000279734	5.16E-07	0.957340335	0.918095151	Bacteria.Firmicutes.Clostridia.Clostridiales.Lachnospiraceae..Eubacterium..eligens.group	TFB1M
11949	ENSG00000029639	rs9397803	8.27E-06	8.58E-07	0.613811695	0.391586692	0.915878665	-0.80071956	-0.042528805	0.055934809	0.189368373	0.147365971	0.083875434	0.064858983	0.000110514	4.90E-06	0.999550314	0.996901429	Bacteria.Proteobacteria.Gammaproteobacteria.Pseudomonadales	TFB1M
11950	ENSG00000029639	rs9397803	0.002090137	0.000238324	0.810612103	0.914471569	0.900793133	-0.839405063	-0.032941426	0.010748329	0.281173043	0.21597142	0.136914503	0.09969472	0.034206118	0.003172901	0.961709747	0.999148231	Bacteria.Firmicutes.Clostridia.Clostridiales.Ruminococcaceae.Anaerotruncus	TFB1M
11951	ENSG00000029639	rs9397803	0.019739658	0.004656882	0.245240799	0.16317774	0.686924974	-0.622050622	-0.122868737	0.110237813	0.287484734	0.212336688	0.104798761	0.078172052	0.087842634	0.015053329	0.676908578	0.79118316	Bacteria.Firmicutes.Erysipelotrichia.Erysipelotrichales.Erysipelotrichaceae.Faecalitalea	TFB1M
11952	ENSG00000029639	rs9397803	0.865230711	0.483485993	0.125236009	0.1364348	0.09838456	-0.28321716	0.16423575	-0.109965292	0.577434113	0.401906384	0.105762543	0.072941735	0.921620394	0.639119562	0.998947111	0.981145089	Bacteria.Bacteroidetes	TFB1M
11953	ENSG00000029639	rs9397803	7.95E-07	7.06E-08	0.466825401	0.146515685	1.050580021	-1.040643629	-0.054046615	0.08549232	0.192655359	0.171493137	0.073845062	0.058187725	2.90E-05	1.04E-06	0.998302481	0.99762474	Bacteria.Proteobacteria.Gammaproteobacteria.Enterobacteriales.Enterobacteriaceae.Escherichia.Shigella	TFB1M
11954	ENSG00000029639	rs9397803	7.67E-07	1.86E-08	0.524427418	0.352705223	0.968422067	-0.867978073	0.06027495	-0.060086984	0.177281467	0.13562751	0.094188549	0.064198144	1.21E-05	1.33E-07	0.999334555	0.984995763	Bacteria.Firmicutes.Erysipelotrichia.Erysipelotrichales.Erysipelotrichaceae.Erysipelotrichaceae.UCG.003	TFB1M
11955	ENSG00000029639	rs9397803	5.54E-06	3.00E-07	0.460641203	0.371495124	1.032814794	-0.936395973	0.084262254	-0.076474058	0.208904873	0.164187666	0.113541005	0.084989532	0.000256867	5.57E-06	0.999550585	0.940419146	Bacteria.Firmicutes.Clostridia.Clostridiales.Lachnospiraceae.Lachnospiraceae.ND3007.group	TFB1M
11956	ENSG00000029639	rs9397803	1.60E-06	8.93E-08	0.687192412	0.951510423	0.979701868	-0.854940007	-0.040331857	0.004703263	0.185841194	0.142274318	0.09972121	0.077049931	2.57E-05	6.60E-07	0.903417728	0.92740025	Bacteria.Firmicutes.Clostridia.Clostridiales.Lachnospiraceaencultured	TFB1M
11957	ENSG00000029639	rs9397803	0.008765779	0.00019177	0.21713433	0.367679382	0.706158326	-0.727485175	-0.128349868	0.067091732	0.261402132	0.184112228	0.103001617	0.07396683	0.047993192	0.001028682	0.999814869	0.919133689	Bacteria.Actinobacteria.Actinobacteria.Corynebacteriales.Corynebacteriaceae	TFB1M
11958	ENSG00000029639	rs9397803	3.18E-07	9.48E-09	0.126323629	0.218940284	1.010871579	-0.885900198	0.159358652	-0.099774726	0.177724126	0.134908238	0.102922555	0.080388333	5.83E-06	6.58E-08	0.495825176	0.948014015	Bacteria.Actinobacteria.Actinobacteria.Bifidobacteriales.Bifidobacteriaceae.Bifidobacterium	TFB1M
11959	ENSG00000029639	rs9397803	1.72E-05	2.38E-07	0.839597563	0.446639544	0.941459644	-0.949403779	-0.021994376	-0.067141093	0.203017646	0.164786401	0.108235708	0.087696554	0.000297681	2.73E-06	0.928998629	0.87654265	Bacteria.Firmicutes.Clostridia.Clostridiales.Ruminococcaceae.Ruminococcaceae.UCG.005	TFB1M
11960	ENSG00000029639	rs9397803	9.10E-05	1.57E-05	0.855808858	0.633533498	0.981386251	-0.929614522	0.016092497	-0.035622313	0.235396729	0.199402711	0.08821461	0.074370639	0.003437894	0.000290788	0.984987993	0.971423926	Bacteria.Proteobacteria.Deltaproteobacteria.Desulfovibrionales.Desulfovibrionaceae.Desulfovibrio	TFB1M
11961	ENSG00000029639	rs9397803	0.028830946	0.007693246	0.871510762	0.783798485	0.89463617	-0.785299035	0.014913922	-0.017797491	0.400346423	0.28561955	0.091851591	0.064602422	0.286263426	0.054953255	0.999785669	0.999420701	Bacteria.Firmicutes.Clostridia.Clostridiales.Ruminococcaceae.Faecalibacterium	TFB1M
11962	ENSG00000029639	rs9397803	5.65E-06	2.88E-07	0.656604831	0.363338675	0.93533619	-0.813645958	0.039766866	-0.064011617	0.189398337	0.142413397	0.089037748	0.069931073	8.51E-05	1.85E-06	0.997528932	0.993985312	Bacteria.Bacteroidetes.Bacteroidia.Bacteroidales.Rikenellaceae.Alistipes	TFB1M
11963	ENSG00000029639	rs9397803	1.10E-05	2.37E-06	0.691561546	0.8931151	0.930827264	-0.853210543	-0.039351161	0.010927302	0.195565642	0.165061161	0.098752803	0.08101335	0.000151737	7.64E-06	0.999989953	0.995366106	Bacteria.Firmicutes.Clostridia.Clostridiales.Christensenellaceae	TFB1M
11964	ENSG00000029639	rs9397803	0.001158988	4.96E-05	0.614752555	0.795516566	0.859060868	-0.821327919	-0.047014183	0.018024574	0.252901953	0.189150467	0.092968643	0.069270965	0.018284554	0.000637461	0.996423631	0.975903615	Bacteria.Bacteroidetes.Bacteroidia.Bacteroidales.Prevotellaceae.Prevotella.7	TFB1M
11965	ENSG00000029639	rs9397803	4.02E-05	1.78E-07	0.815806288	0.133287261	1.022915358	-1.069198755	0.027454842	-0.132883543	0.232390408	0.183244772	0.117391309	0.087423344	0.000995819	3.10E-06	0.99846362	0.992258538	Bacteria.Firmicutes.Clostridia.Clostridiales.Ruminococcaceae.Ruminiclostridium.9	TFB1M
11966	ENSG00000029639	rs9397803	2.15E-05	1.84E-05	0.586625867	0.546515774	1.032278112	-0.942608157	0.05431236	-0.05267119	0.225623286	0.204075899	0.09939834	0.086899305	0.000840031	0.000276511	0.966546108	0.944499594	Bacteria.Firmicutes.Clostridia.Clostridiales.Ruminococcaceae.Ruminiclostridium.6	TFB1M
11967	ENSG00000029639	rs9397803	0.007117986	0.002056645	0.544863778	0.346331696	0.808847542	-0.696563891	-0.066252392	0.077020236	0.291181466	0.21706047	0.108856297	0.081201562	0.058295964	0.007588284	0.999028109	0.997798285	Bacteria.Actinobacteria.Actinobacteria.Micrococcales.Micrococcaceae	TFB1M
11968	ENSG00000029639	rs9397803	0.692246949	0.616613076	0.073494487	0.049566004	-0.274686958	0.29794199	0.249987841	-0.229877827	0.69095456	0.592286738	0.137454154	0.114911736	0.896849903	0.677667171	0.876179581	0.669538782	Bacteria.Firmicutes.Clostridia.Clostridiales.Lachnospiraceae	TFB1M
11969	ENSG00000029639	rs9397803	4.37E-06	3.83E-08	0.257702683	0.116301173	1.088560853	-0.996305617	-0.105460214	0.1073115	0.217413818	0.160149174	0.092370935	0.067432662	0.000137965	8.21E-07	0.938500455	0.763705706	Bacteria.Proteobacteria.Betaproteobacteria.Burkholderiales	TFB1M
11970	ENSG00000029639	rs9397803	2.33E-06	1.93E-07	0.930713201	0.483587593	0.976813932	-0.822811333	-0.00697021	-0.041972356	0.188818027	0.141486759	0.079860311	0.05957581	4.55E-05	1.55E-06	0.95947346	0.915747216	Bacteria.Firmicutes.Clostridia.Clostridiales.Lachnospiraceae.Roseburia	TFB1M
11971	ENSG00000029639	rs9397803	0.00059286	2.45E-05	0.670740262	0.96523436	0.883496915	-0.846447762	-0.039088061	0.003006182	0.244809549	0.186452107	0.091532602	0.068709926	0.006380621	0.000171735	0.925034227	0.935459081	Bacteria.Firmicutes.Clostridia.Clostridiales.Lachnospiraceae.Lachnospiraceae.UCG.010	TFB1M
11972	ENSG00000029639	rs9397803	1.17E-06	3.03E-08	0.845071416	0.948229205	0.960004028	-0.856572763	-0.015944404	0.004102171	0.179349531	0.136422975	0.081274004	0.062937863	1.69E-05	1.91E-07	0.938686629	0.964087245	Bacteria.Proteobacteria.Deltaproteobacteria	TFB1M
11973	ENSG00000029639	rs9397803	0.000213171	6.73E-06	0.751108601	0.956711711	0.904868928	-0.845016631	0.027531871	-0.003545827	0.230839547	0.172735298	0.086441287	0.065076488	0.002783487	4.76E-05	0.998997514	0.970220434	Bacteria.Firmicutes.Clostridia.Clostridiales.Ruminococcaceae.Subdoligranulum	TFB1M
11974	ENSG00000029639	rs9397803	3.78E-07	2.46E-08	0.181619929	0.100189777	1.03664626	-0.97005481	0.078223963	-0.081089189	0.183676743	0.153235094	0.057942617	0.048634486	1.85E-05	5.10E-07	0.998735039	0.999709092	Bacteria.Bacteroidetes.Bacteroidia.Bacteroidales.Prevotellaceae.Prevotella.9	TFB1M
11975	ENSG00000029639	rs9397803	8.49E-06	9.68E-08	0.301055672	0.142809611	1.090905314	-1.004738257	-0.094801121	0.101036422	0.225894991	0.167766324	0.09095	0.068125511	0.00032822	1.89E-06	0.951961461	0.832888729	Bacteria.Proteobacteria.Betaproteobacteria	TFB1M
11976	ENSG00000029639	rs9397803	0.002726537	0.000734923	0.555351507	0.23696014	0.837870502	-0.693915116	-0.068092988	0.101540871	0.269034253	0.195925136	0.11486983	0.085080809	0.022104525	0.003134968	0.963485106	0.971945944	Bacteria.Firmicutes.Bacilli.Lactobacillales.Carnobacteriaceae.Granulicatella	TFB1M
11977	ENSG00000029639	rs9397803	1.94E-07	2.14E-09	0.536784644	0.08907253	0.994901723	-0.92185938	-0.050450538	0.097525965	0.17113889	0.132981868	0.081250042	0.056512369	3.36E-06	1.55E-08	0.836286492	0.746308203	Bacteria.Proteobacteria.Gammaproteobacteria.Pasteurellales.Pasteurellaceae	TFB1M
11978	ENSG00000029639	rs9397803	9.75E-06	7.76E-06	0.698605699	0.730575589	0.994876729	-0.891025182	0.038431852	-0.028606257	0.207620222	0.18358152	0.098823223	0.082719335	0.000236674	4.75E-05	0.899928072	0.99827201	Bacteria.Firmicutes.Clostridia.Clostridiales.Ruminococcaceae..Eubacterium..coprostanoligenes.group	TFB1M
11979	ENSG00000029639	rs9397803	0.00055542	0.00015838	0.498764288	0.262125131	0.83947981	-0.721234068	-0.056599652	0.073947732	0.231313998	0.179958472	0.083211733	0.065379425	0.003941134	0.000536973	0.874688057	0.742057737	Bacteria.Firmicutes.Clostridia.Clostridiales.Lachnospiraceae.Tyzzerella	TFB1M
11980	ENSG00000029725	rs1071705	0.482100141	0.809207187	0.525763136	0.937507253	-0.655162743	0.177105943	0.100015833	-0.009776604	0.926775183	0.730577555	0.156795772	0.124222007	0.999415694	0.895435646	0.990344402	0.984024559	Bacteria.Firmicutes	RABEP1
11981	ENSG00000029725	rs1071705	0.93356415	0.622145099	0.59953063	0.79079072	-0.01550934	0.090061433	0.038473575	-0.019102389	0.185341049	0.181890493	0.072918736	0.071715857	0.316296152	0.146611834	0.99894297	0.998882343	Bacteria.Verrucomicrobia.Verrucomicrobiae.Verrucomicrobiales.Verrucomicrobiaceae.Akkermansia	RABEP1
11982	ENSG00000029725	rs1071705	0.431689823	0.830384538	0.468828109	0.865063149	-0.205978277	0.062242961	-0.068741205	-0.016996268	0.260352655	0.289422819	0.094347887	0.099628614	0.500731462	0.45781889	0.999437234	0.999340922	Bacteria.Proteobacteria.Betaproteobacteria.Neisseriales.Neisseriaceae	RABEP1
11983	ENSG00000029725	rs1071705	0.222318056	0.830840612	0.269069876	0.746459505	-0.416089611	0.067341177	0.102708753	0.02911376	0.337733377	0.313986498	0.092149627	0.089672517	0.499128734	0.564996712	0.781105864	0.910502352	Bacteria.Firmicutes.Clostridia.Clostridiales.Lachnospiraceae..Eubacterium..rectale.group	RABEP1
11984	ENSG00000029725	rs1071705	0.713037373	0.468586438	0.187734487	0.236959717	-0.056618883	0.111237494	-0.117979147	0.105288733	0.153286666	0.152591116	0.0886325	0.088221051	0.247092522	0.11763997	0.941705538	0.917257386	Bacteria.Firmicutes.Clostridia.Clostridiales.Lachnospiraceae.Coprococcus.1	RABEP1
11985	ENSG00000029725	rs1071705	0.606418835	0.426060865	0.769574649	0.798321939	-0.094243292	0.148357686	-0.021126457	0.018473522	0.182052553	0.185237718	0.071824697	0.072006662	0.336585539	0.151506197	0.99830237	0.997282036	Bacteria.Firmicutes.Clostridia.Clostridiales.Clostridiaceae.1.Clostridium.sensu.stricto.1	RABEP1
11986	ENSG00000029725	rs1071705	0.939195913	0.969753821	0.435641012	0.199850932	0.013396576	-0.006906017	-0.059001276	0.096684844	0.174954646	0.181445318	0.075223163	0.074663278	0.354963032	0.278525912	0.869459173	0.994448463	Bacteria.Bacteroidetes.Bacteroidia.Bacteroidales.Porphyromonadaceae	RABEP1
11987	ENSG00000029725	rs1071705	0.047330461	0.025518566	0.010724215	0.015438878	-0.380696257	0.458374895	0.228701234	-0.23135854	0.188362358	0.200579905	0.087086621	0.093046261	0.081204215	0.016429076	0.999513786	0.66291554	Bacteria.Firmicutes.Erysipelotrichia.Erysipelotrichales.Erysipelotrichaceae	RABEP1
11988	ENSG00000029725	rs1071705	0.953296745	0.671116972	0.401537801	0.699803885	0.010576177	0.078022559	-0.079145417	0.041863751	0.179896498	0.182928251	0.093738066	0.108100225	0.449666845	0.171587413	0.576036059	0.910444892	Bacteria.Firmicutes.Bacilli.Lactobacillales	RABEP1
11989	ENSG00000029725	rs1071705	0.722877859	0.469269645	0.122788616	0.994479535	-0.053520816	0.110150767	-0.102790324	0.00053594	0.150283786	0.151333716	0.065756435	0.077167094	0.242044669	0.099070859	0.704209171	0.993162923	Bacteria.Proteobacteria.Gammaproteobacteria.Pasteurellales.Pasteurellaceae.Haemophilus	RABEP1
11990	ENSG00000029725	rs1071705	0.685446297	0.97177135	0.009706312	0.036976656	0.063197206	0.005550923	0.177517679	-0.15100191	0.155339062	0.156270659	0.066647311	0.070921075	0.271699888	0.210740771	0.355755834	0.81185831	Bacteria.Firmicutes.Negativicutes.Selenomonadales.Acidaminococcaceae	RABEP1
11991	ENSG00000029725	rs1071705	0.514258463	0.383841204	0.505354439	0.68078252	-0.110490744	0.147161019	-0.054572429	0.02993171	0.16849281	0.16786204	0.081481941	0.072434709	0.250002525	0.074571717	0.999417824	0.997023453	Bacteria.Firmicutes.Clostridia.Clostridiales.Christensenellaceae.Christensenellaceae.R.7.group	RABEP1
11992	ENSG00000029725	rs1071705	0.853826248	0.451779737	0.185879882	0.762574685	0.030305473	0.120104158	-0.106415624	-0.024556948	0.163847251	0.158670695	0.079605134	0.080951593	0.405946078	0.142593024	0.569953888	0.948831951	Bacteria.Actinobacteria.Actinobacteria	RABEP1
11993	ENSG00000029725	rs1071705	0.438526725	0.738991895	0.403895365	0.265594464	-0.155202597	-0.072682307	-0.064377937	-0.094236909	0.199129433	0.217224961	0.076632915	0.083931003	0.349541029	0.234101587	0.973651245	0.997803387	Bacteria.Actinobacteria.Actinobacteria.Micrococcales	RABEP1
11994	ENSG00000029725	rs1071705	0.508471859	0.995727793	0.211775506	0.38864022	0.152787384	-0.001116638	0.162318677	-0.102674392	0.229812145	0.207755826	0.128729976	0.118313718	0.411166932	0.36122995	0.998330087	0.999834196	Bacteria.Actinobacteria.Coriobacteriia.Coriobacteriales.Coriobacteriaceae.Collinsella	RABEP1
11995	ENSG00000029725	rs1071705	0.599076173	0.555860506	0.721595957	0.847643321	-0.165764406	0.171609838	0.040566203	-0.021724701	0.313780708	0.289872145	0.113360263	0.1126318	0.796640936	0.513410874	0.99967607	0.999141757	Bacteria.Firmicutes.Negativicutes.Selenomonadales	RABEP1
11996	ENSG00000029725	rs1071705	0.726485474	0.419325715	0.919670799	0.709156971	-0.080905736	0.172083018	-0.008640666	0.031175467	0.230306619	0.211748642	0.085352515	0.083222765	0.488260487	0.228771075	0.887523106	0.917224341	Bacteria.Firmicutes.Clostridia.Clostridiales.Ruminococcaceae.Ruminococcaceae.UCG.014	RABEP1
11997	ENSG00000029725	rs1071705	0.838731931	0.613481648	0.333222527	0.136016666	0.037994659	-0.111767875	0.094674088	-0.147168884	0.185956321	0.220223478	0.097122295	0.097513569	0.539944018	0.246372546	0.998768023	0.918960091	Bacteria.Firmicutes.Clostridia.Clostridiales.Ruminococcaceae.Ruminococcaceae.NK4A214.group	RABEP1
11998	ENSG00000029725	rs1071705	0.74977073	0.413613873	0.136611394	0.008816298	0.051944753	-0.142634126	-0.130524955	0.24329194	0.162187352	0.173363001	0.086618949	0.090131559	0.339040495	0.131829264	0.997851323	0.88850145	Bacteria.Firmicutes.Clostridia.Clostridiales.Lachnospiraceae.Fusicatenibacter	RABEP1
11999	ENSG00000029725	rs1071705	0.605995428	0.233043989	0.676604207	0.213824141	-0.080385355	0.191533129	-0.036713766	0.120190648	0.155099937	0.159133702	0.087630275	0.095752447	0.259076779	0.050893296	0.843600273	0.980985352	Bacteria.Firmicutes.Clostridia.Clostridiales.Ruminococcaceaencultured	RABEP1
12000	ENSG00000029725	rs1071705	0.845066447	0.50522274	0.961209938	0.829107093	-0.050220953	0.148071492	0.004882157	0.020188929	0.255984823	0.221016522	0.100002594	0.093163404	0.553437909	0.254168964	0.999469974	0.995685903	Bacteria.Bacteroidetes.Bacteroidia.Bacteroidales.Porphyromonadaceae.Barnesiella	RABEP1
12001	ENSG00000029725	rs1071705	0.389027248	0.856076595	0.083055809	0.281293044	0.177450445	-0.038683286	-0.140575515	0.095494298	0.204647498	0.212449991	0.0798763	0.087906952	0.308747257	0.334790728	0.707113911	0.820656568	Bacteria.Firmicutes.Negativicutes.Selenomonadales.Veillonellaceae	RABEP1
12002	ENSG00000029725	rs1071705	0.753802369	0.634397445	0.139118708	0.557325082	0.053390223	0.078341351	0.122915642	-0.051757457	0.169526199	0.163975335	0.082099144	0.087751236	0.354092303	0.136343965	0.883643804	0.919116147	Bacteria.Firmicutes.Clostridia.Clostridiales.Lachnospiraceae..Eubacterium..eligens.group	RABEP1
12003	ENSG00000029725	rs1071705	0.147514111	0.129043263	0.070737466	0.162527413	-0.279634003	0.296330789	-0.166566687	0.136957238	0.190802491	0.192782465	0.090681356	0.096967065	0.176139211	0.065025816	0.833321003	0.906546295	Bacteria.Firmicutes.Clostridia.Clostridiales.Ruminococcaceae.Ruminococcaceae.UCG.003	RABEP1
12004	ENSG00000029725	rs1071705	0.913612373	0.668416842	0.790255938	0.437454917	0.054180588	-0.182650984	-0.025492451	0.063887874	0.49752692	0.42452479	0.095456016	0.081777552	0.86380367	0.683349541	0.99911693	0.98634337	Bacteria.Bacteroidetes.Bacteroidia.Bacteroidales.Bacteroidaceae.Bacteroides	RABEP1
12005	ENSG00000029725	rs1071705	0.885365169	0.487859006	0.362502456	0.950069025	0.026331334	0.12938094	0.086148249	-0.005965495	0.181934268	0.185457804	0.093949896	0.094903286	0.489730572	0.155441447	0.763524464	0.996716587	Bacteria.Bacteroidetes.Bacteroidia.Bacteroidales.Porphyromonadaceae.Odoribacter	RABEP1
12006	ENSG00000029725	rs1071705	0.578745109	0.895628501	0.733936452	0.471024408	-0.113669458	-0.031089407	-0.025373472	-0.062394403	0.20371557	0.236076551	0.074336191	0.086063137	0.449110789	0.397920146	0.999586829	0.996426659	Bacteria.Firmicutes.Negativicutes.Selenomonadales.Veillonellaceae.Megasphaera	RABEP1
12007	ENSG00000029725	rs1071705	0.667729492	0.229030185	0.744311434	0.25583393	-0.080951416	0.213982976	0.021927474	-0.079861474	0.187736023	0.176245987	0.066950082	0.069672441	0.396650587	0.102906883	0.998302481	0.99762474	Bacteria.Proteobacteria.Gammaproteobacteria.Enterobacteriales.Enterobacteriaceae.Escherichia.Shigella	RABEP1
12008	ENSG00000029725	rs1071705	0.387104816	0.878719869	0.281766899	0.837777126	-0.162017543	0.034539595	0.095771394	0.020245199	0.186089497	0.22547653	0.088249669	0.098494055	0.321194021	0.339158177	0.998793879	0.998376616	Bacteria.Firmicutes.Clostridia.Clostridiales.Lachnospiraceae.Blautia	RABEP1
12009	ENSG00000029725	rs1071705	0.676026389	0.476543409	0.638479742	0.898518852	-0.065903975	0.111493359	0.046549781	0.013049444	0.157005127	0.155726317	0.098621274	0.101929238	0.196966238	0.095569285	0.963899271	0.962141134	Bacteria.Firmicutes.Clostridia.Clostridiales.Ruminococcaceae.Ruminiclostridium.5	RABEP1
12010	ENSG00000029725	rs1071705	0.724116272	0.783834853	0.295864707	0.238638374	0.071749063	-0.060341512	0.084325432	-0.106370324	0.202411852	0.219069124	0.080028283	0.089450141	0.544623745	0.332551017	0.997152221	0.990360691	Bacteria.Firmicutes.Clostridia.Clostridiales.Family.XI	RABEP1
12011	ENSG00000029725	rs1071705	0.735114343	0.457173421	0.032587049	0.040889307	-0.051023984	0.111481263	-0.163401191	0.157272218	0.150175486	0.149057806	0.074846875	0.075410276	0.247333351	0.123519069	0.996033175	0.929840174	Bacteria.Firmicutes.Clostridia.Clostridiales.Lachnospiraceae.Lachnospiraceae.NK4A136.group	RABEP1
12012	ENSG00000029725	rs1071705	0.357858722	0.513327079	0.420342362	0.671104694	-0.17928453	0.116308588	-0.060716792	-0.02974888	0.193627626	0.176971463	0.074876566	0.069745142	0.248063126	0.180226905	0.937318069	0.997412515	Bacteria.Proteobacteria.Gammaproteobacteria.Enterobacteriales.Enterobacteriaceae.Citrobacter	RABEP1
12013	ENSG00000029725	rs1071705	0.760232165	0.393308237	0.485431217	0.118591846	0.076168736	-0.22872671	0.061147568	-0.14416308	0.248557738	0.266190867	0.08716165	0.091167833	0.678457148	0.310496304	0.998986731	0.998377846	Bacteria.Firmicutes.Clostridia.Clostridiales.Family.XI.Anaerococcus	RABEP1
12014	ENSG00000029725	rs1071705	0.679780769	0.424907164	0.992223437	0.789521503	-0.064692488	0.123892591	0.000687881	0.018519227	0.156036688	0.154303922	0.070309487	0.069097004	0.255555421	0.115380149	0.999801261	0.996662028	Bacteria.Proteobacteria.Betaproteobacteria.Burkholderiales.Alcaligenaceae.Parasutterella	RABEP1
12015	ENSG00000029725	rs1071705	0.829399803	0.743812014	0.976100855	0.824682864	-0.061272642	0.083019596	0.003169718	-0.021749033	0.283240337	0.252967185	0.105406384	0.097788757	0.653127891	0.375415124	0.997703841	0.894636408	Bacteria.Bacteroidetes.Bacteroidia.Bacteroidales.Porphyromonadaceae.Butyricimonas	RABEP1
12016	ENSG00000029725	rs1071705	0.873434915	0.711343629	0.444380334	0.799710183	0.031938936	0.074070336	-0.067453966	0.027201691	0.19972202	0.199301079	0.087666914	0.106779004	0.486584694	0.248394374	0.721653651	0.982679299	Bacteria.Firmicutes.Bacilli	RABEP1
12017	ENSG00000029725	rs1071705	0.153281637	0.339473814	0.035655751	0.08218613	0.358383262	-0.252275152	0.201388441	-0.172930822	0.248072755	0.262192634	0.093896889	0.09797656	0.260355519	0.226041398	0.471192976	0.743378389	Bacteria.Firmicutes.Erysipelotrichia.Erysipelotrichales.Erysipelotrichaceae.Faecalitalea	RABEP1
12018	ENSG00000029725	rs1071705	0.50935227	0.719568998	0.661636834	0.587079014	-0.129557606	0.067481239	0.034828853	0.042202854	0.195278197	0.187149205	0.079221985	0.07733028	0.325823509	0.220713782	0.99514452	0.969189617	Bacteria.Firmicutes.Clostridia.Clostridiales.Ruminococcaceae.Subdoligranulum	RABEP1
12019	ENSG00000029725	rs1071705	0.79282284	0.824389513	0.904358752	0.642501519	-0.052687063	0.047929295	0.011141906	-0.04570282	0.199789522	0.215135289	0.092372224	0.098001384	0.43985262	0.332020472	0.988161388	0.950695192	Bacteria.Firmicutes.Bacilli.Lactobacillales.Carnobacteriaceae	RABEP1
12020	ENSG00000029725	rs1071705	0.887985025	0.33798288	0.880150013	0.515502485	-0.030808821	0.193629952	0.01417261	0.059792937	0.217884864	0.20061742	0.093632412	0.09145235	0.560322404	0.185173187	0.942050379	0.908416907	Bacteria.Firmicutes.Clostridia.Clostridiales.Lachnospiraceae..Eubacterium..xylanophilum.group	RABEP1
12021	ENSG00000029725	rs1071705	0.657355822	0.497398666	0.850876114	0.877551929	-0.092318825	0.145183459	-0.022070008	0.017020102	0.207186026	0.212766345	0.116933661	0.110039965	0.403885253	0.184832847	0.891290034	0.994506574	Bacteria.Firmicutes.Clostridia.Clostridiales.Family.XIII	RABEP1
12022	ENSG00000029725	rs1071705	0.672268982	0.34104743	0.660364823	0.316739658	-0.066469439	0.148359708	-0.033565849	0.090886968	0.156423986	0.154698849	0.076043738	0.090091303	0.284826061	0.070878427	0.730693774	0.869357444	Bacteria.Firmicutes.Clostridia.Clostridiales.Peptostreptococcaceae	RABEP1
12023	ENSG00000029725	rs1071705	0.52979761	0.325303524	0.354524672	0.457710169	0.149151553	0.220821652	-0.066381803	-0.056506298	0.23613018	0.222826436	0.071194017	0.075643231	0.495419066	0.200346255	0.798960976	0.995251343	Bacteria.Proteobacteria.Gammaproteobacteria	RABEP1
12024	ENSG00000029725	rs1071705	0.430463314	0.714182627	0.013191227	0.039250032	0.13271353	-0.06265896	0.16890523	-0.149392526	0.167299372	0.17035111	0.066305414	0.071025655	0.232911976	0.174927799	0.320704317	0.741880082	Bacteria.Firmicutes.Negativicutes.Selenomonadales.Acidaminococcaceae.Phascolarctobacterium	RABEP1
12025	ENSG00000029725	rs1071705	0.400688467	0.322558678	0.166352134	0.70920205	-0.140489243	0.16680012	-0.09694923	0.026626447	0.166090883	0.167355265	0.069275246	0.071090733	0.193814676	0.071046036	0.675308748	0.87724048	Bacteria.Fusobacteria.Fusobacteriia.Fusobacteriales	RABEP1
12026	ENSG00000029725	rs1071705	0.865175852	0.823117659	0.604418239	0.425096663	-0.029534475	0.04112686	-0.03858677	0.065217509	0.173271147	0.183251943	0.074126096	0.081259554	0.373565865	0.247458735	0.999507593	0.935584968	Bacteria.Firmicutes.Clostridia.Clostridiales.Lachnospiraceae.Lachnoclostridium	RABEP1
12027	ENSG00000029725	rs1071705	0.592504472	0.674190122	0.609833474	0.866897435	-0.087381387	0.082627912	-0.037564437	-0.017144177	0.16247073	0.19566898	0.073259771	0.10189418	0.277914391	0.18600258	0.998173674	0.999631787	Bacteria.Firmicutes.Bacilli.Bacillales	RABEP1
12028	ENSG00000029725	rs1071705	0.037370157	0.247298814	0.000826521	0.022653983	0.428128632	-0.270749588	0.241508002	-0.197477416	0.201510936	0.231949896	0.06890983	0.084611593	0.119349302	0.235919293	0.123574916	0.497719177	Bacteria.Firmicutes.Erysipelotrichia.Erysipelotrichales.Erysipelotrichaceae.Holdemanella	RABEP1
12029	ENSG00000029725	rs1071705	0.737902739	0.483940015	0.842432033	0.82909511	-0.055111917	0.113215078	-0.016306097	0.016967004	0.16400146	0.160828213	0.081706965	0.078290001	0.247438359	0.104655033	0.972085394	0.961745829	Bacteria.Proteobacteria.Deltaproteobacteria.Desulfovibrionales.Desulfovibrionaceae	RABEP1
12030	ENSG00000029725	rs1071705	0.954640581	0.569769072	0.626032799	0.751422946	-0.0109677	0.097031404	0.030897705	-0.018311972	0.192089515	0.169857451	0.063106672	0.057568995	0.499173473	0.252789487	0.999614985	0.99936283	Bacteria.Firmicutes.Clostridia.Clostridiales.Lachnospiraceae.Tyzzerella.4	RABEP1
12031	ENSG00000029725	rs1071705	0.862060082	0.716630572	0.141181406	0.439707172	0.028906593	0.061443151	-0.136685506	0.082806795	0.165718586	0.168556256	0.09178064	0.106519177	0.349270958	0.154572307	0.516401354	0.955303348	Bacteria.Firmicutes.Bacilli.Lactobacillales.Streptococcaceae	RABEP1
12032	ENSG00000029725	rs1071705	0.987463798	0.626561244	0.655410266	0.7995173	-0.003236453	0.093327332	0.069675006	-0.037672809	0.205201305	0.190908013	0.155423041	0.147737458	0.488452413	0.237103369	0.943330549	0.989731238	Bacteria.Actinobacteria.Coriobacteriia.Coriobacteriales.Coriobacteriaceae	RABEP1
12033	ENSG00000029725	rs1071705	0.946909088	0.650903457	0.136738906	0.437565668	0.010766279	0.075186096	-0.136961122	0.082686285	0.161069137	0.165397045	0.090920165	0.105865532	0.384566389	0.155010506	0.485580911	0.921307549	Bacteria.Firmicutes.Bacilli.Lactobacillales.Streptococcaceae.Streptococcus	RABEP1
12034	ENSG00000029725	rs1071705	0.878263657	0.541669295	0.217129214	0.692402132	0.026406335	0.115527776	0.103685716	-0.033672798	0.171730956	0.188316268	0.083207535	0.084746502	0.455238421	0.195557381	0.771716215	0.99827201	Bacteria.Firmicutes.Clostridia.Clostridiales.Ruminococcaceae..Eubacterium..coprostanoligenes.group	RABEP1
12035	ENSG00000029725	rs1071705	0.470726997	0.239440582	0.533951376	0.384758745	-0.163702076	0.261325899	-0.059857324	0.08617857	0.225648999	0.220136761	0.095730706	0.098492228	0.397740208	0.178084251	0.966546108	0.914172983	Bacteria.Firmicutes.Clostridia.Clostridiales.Ruminococcaceae.Ruminiclostridium.6	RABEP1
12036	ENSG00000029725	rs1071705	0.903631685	0.358271984	0.508906725	0.659758028	0.022129734	0.158402914	0.051503448	0.033508552	0.182076002	0.171223534	0.077547687	0.075769263	0.49842878	0.147982185	0.975125615	0.984760276	Bacteria.Firmicutes.Clostridia.Clostridiales.Ruminococcaceae.Ruminococcus.1	RABEP1
12037	ENSG00000029725	rs1071705	0.046517467	0.028503339	0.010331992	0.018157246	-0.383029593	0.452816464	0.230547493	-0.227350585	0.188797226	0.202202242	0.087323685	0.093841361	0.088297363	0.021406516	0.993501001	0.662547628	Bacteria.Firmicutes.Erysipelotrichia.Erysipelotrichales	RABEP1
12038	ENSG00000029725	rs1071705	0.772841767	0.477603733	0.535470629	0.750362035	0.06511797	0.138579307	0.071671155	0.034536351	0.224663063	0.194026293	0.11505307	0.108097465	0.517673339	0.213575676	0.999274386	0.998480911	Bacteria.Firmicutes.Clostridia.Clostridiales.Ruminococcaceae.Ruminococcaceae.UCG.013	RABEP1
12039	ENSG00000029725	rs1071705	0.894049362	0.232787331	0.931581812	0.30258612	-0.072183325	0.639517255	0.011468927	-0.14374645	0.539904125	0.531042615	0.133076335	0.138347859	0.841911294	0.527977527	0.934387102	0.99665811	Bacteria.Proteobacteria	RABEP1
12040	ENSG00000029725	rs1071705	0.917172989	0.753604218	0.670312499	0.571356044	-0.01952004	0.059855202	0.0389207	-0.050968802	0.18698365	0.18989592	0.09101487	0.089592108	0.432631975	0.219182666	0.920876786	0.885202378	Bacteria.Firmicutes.Clostridia.Clostridiales.Ruminococcaceae.Ruminococcaceae.UCG.005	RABEP1
12041	ENSG00000029725	rs1071705	0.69602181	0.609606639	0.676461854	0.786559509	-0.060861684	0.083825137	0.037899366	0.026135417	0.155098302	0.163375478	0.090417878	0.0961269	0.250916838	0.129584225	0.997048205	0.999513539	Bacteria.Firmicutes.Clostridia.Clostridiales.Lachnospiraceae.Dorea	RABEP1
12042	ENSG00000029725	rs1071705	0.805952979	0.831550909	0.822272872	0.474818387	-0.049492745	0.040880304	-0.018669375	0.059202807	0.200668599	0.191425769	0.082784262	0.082366577	0.516786976	0.277526865	0.969624735	0.92558861	Bacteria.Proteobacteria.Betaproteobacteria	RABEP1
12043	ENSG00000029725	rs1071705	0.907068087	0.339460658	0.747263482	0.166201203	0.05024888	-0.353429233	-0.029907977	0.109330786	0.428793816	0.367313226	0.092422454	0.078094278	0.924340998	0.578070643	0.956359196	0.916573143	Bacteria.Firmicutes.Clostridia.Clostridiales.Ruminococcaceae	RABEP1
12044	ENSG00000029725	rs1071705	0.506076214	0.363824966	0.479676267	0.616622224	-0.112040481	0.152392508	-0.058589591	0.037315195	0.167572283	0.166654857	0.082420834	0.07418179	0.246047147	0.072602591	0.999989953	0.995249858	Bacteria.Firmicutes.Clostridia.Clostridiales.Christensenellaceae	RABEP1
12045	ENSG00000029725	rs1071705	0.744732467	0.70665802	0.255855968	0.844741275	0.061809154	0.066233855	0.125772303	-0.020293498	0.189041654	0.175230877	0.109730926	0.103219959	0.366500846	0.199399283	0.75116152	0.863870158	Bacteria.Firmicutes.Clostridia.Clostridiales.Ruminococcaceae.Butyricicoccus	RABEP1
12046	ENSG00000029725	rs1071705	0.766845334	0.736218753	0.299370872	0.145668289	0.055274675	-0.067432699	0.067533183	-0.106382927	0.185654435	0.199334246	0.06456247	0.072251832	0.383217272	0.273193755	0.820408144	0.678370475	Bacteria.Firmicutes.Clostridia.Clostridiales.Lachnospiraceae.Tyzzerella	RABEP1
12047	ENSG00000029725	rs1071705	0.693145026	0.500571349	0.631640702	0.498610081	-0.061364656	0.105878517	0.035092114	-0.049945272	0.154834853	0.156320164	0.072856591	0.073402131	0.243727193	0.098966766	0.996546716	0.994860843	Bacteria.Firmicutes.Clostridia.Clostridiales.Ruminococcaceae.Ruminococcaceae.UCG.002	RABEP1
12048	ENSG00000029725	rs1071705	0.653288655	0.423433569	0.062124814	0.143467257	-0.068207454	0.121211801	-0.116448886	0.090906023	0.151152271	0.150483395	0.061366533	0.06139745	0.217055949	0.094803041	0.937508231	0.873741947	Bacteria.Firmicutes.Negativicutes.Selenomonadales.Veillonellaceae.Dialister	RABEP1
12049	ENSG00000029725	rs1071705	0.780844243	0.735241568	0.817268327	0.329545828	-0.048420533	0.057680239	-0.016933158	0.075169738	0.173328355	0.169851234	0.072992819	0.076525252	0.333306277	0.180258692	0.997466038	0.994193156	Bacteria.Bacteroidetes.Bacteroidia.Bacteroidales.Rikenellaceae	RABEP1
12050	ENSG00000029725	rs1071705	0.989607031	0.814561367	0.106280912	0.043985675	0.002017602	0.036561067	-0.110527483	0.132202107	0.154304395	0.155258485	0.067496771	0.064377498	0.306033927	0.157387251	0.934169653	0.990835033	Bacteria.Bacteroidetes.Bacteroidia.Bacteroidales.Porphyromonadaceae.Parabacteroides	RABEP1
12051	ENSG00000029725	rs1071705	0.790638998	0.639051049	0.077426027	0.500492626	0.042291836	0.071221791	0.138504842	-0.051281946	0.158657836	0.151149495	0.077213144	0.075699248	0.348200117	0.141458697	0.526467657	0.906418779	Bacteria.Firmicutes.Clostridia.Clostridiales.Lachnospiraceae.Lachnospira	RABEP1
12052	ENSG00000029725	rs1071705	0.934393667	0.621094209	0.595581456	0.795888594	-0.015307448	0.090286091	0.038874549	-0.018613902	0.185246763	0.181794398	0.072887214	0.071669245	0.31199235	0.148861011	0.998409995	0.996467843	Bacteria.Verrucomicrobia	RABEP1
12053	ENSG00000029725	rs1071705	0.56157517	0.418229276	0.253239502	0.796259746	-0.089745146	0.123659294	-0.091223092	0.020305947	0.153816555	0.15180315	0.079146718	0.078329855	0.24291865	0.094554083	0.597713038	0.976188021	Bacteria.Actinobacteria.Actinobacteria.Bifidobacteriales.Bifidobacteriaceae.Bifidobacterium	RABEP1
12054	ENSG00000029725	rs1071705	0.293721648	0.75259481	0.252824088	0.90302367	-0.227937037	0.075741733	-0.094888534	-0.010737942	0.215355581	0.239283257	0.082254164	0.087791468	0.39404524	0.338883023	0.999028109	0.997798285	Bacteria.Actinobacteria.Actinobacteria.Micrococcales.Micrococcaceae	RABEP1
12055	ENSG00000029725	rs1071705	0.649039165	0.357201441	0.887086586	0.447333487	-0.070364716	0.142655396	-0.013822264	0.079214392	0.153908509	0.153856246	0.096970122	0.103624963	0.261694988	0.071884549	0.998239218	0.974521012	Bacteria.Firmicutes.Clostridia.Clostridiales.Ruminococcaceae.Flavonifractor	RABEP1
12056	ENSG00000029725	rs1071705	0.773078576	0.790224758	0.846813973	0.641474468	-0.214708712	-0.167673095	0.025211574	0.051402146	0.741560426	0.627753232	0.129992845	0.109882514	0.987348183	0.79804881	0.996576058	0.849862244	Bacteria.Firmicutes.Clostridia.Clostridiales	RABEP1
12057	ENSG00000029725	rs1071705	0.55787305	0.828472621	0.636316851	0.858686705	-0.18285296	0.065550034	-0.072825604	-0.02456217	0.310447337	0.301348941	0.153299646	0.137415774	0.550283712	0.42815558	0.946839388	0.995716956	Bacteria.Firmicutes.Clostridia.Clostridiales.Ruminococcaceae.Anaerotruncus	RABEP1
12058	ENSG00000029725	rs1071705	0.969152979	0.663728894	0.681839972	0.863340844	0.009224642	0.093899749	0.034592749	-0.013061132	0.237640599	0.215003832	0.084009245	0.07558714	0.653417628	0.356095944	0.984987993	0.979204363	Bacteria.Proteobacteria.Deltaproteobacteria.Desulfovibrionales.Desulfovibrionaceae.Desulfovibrio	RABEP1
12059	ENSG00000029725	rs1071705	0.74631585	0.524623866	0.836813568	0.878581945	-0.053972349	0.111632413	0.014990832	-0.013989651	0.166141234	0.174525115	0.072494397	0.091220704	0.307688197	0.140904777	0.999550314	0.996901429	Bacteria.Proteobacteria.Gammaproteobacteria.Pseudomonadales	RABEP1
12060	ENSG00000029725	rs1071705	0.714432147	0.865429202	0.890639558	0.524685986	-0.068184133	0.03334123	0.010708153	0.048781513	0.185541997	0.195976293	0.077580292	0.076276044	0.369226507	0.231685448	0.99786128	0.999462671	Bacteria.Firmicutes.Clostridia.Clostridiales.Lachnospiraceae.Anaerostipes	RABEP1
12061	ENSG00000029725	rs1071705	0.899900613	0.714713939	0.856611598	0.868075442	-0.031054838	0.091382388	0.022441731	-0.018942532	0.24593632	0.248926002	0.123715841	0.113597396	0.564196587	0.293275157	0.957752095	0.999817689	Bacteria.Firmicutes.Clostridia.Clostridiales.Family.XIII.Family.XIII.AD3011.group	RABEP1
12062	ENSG00000029725	rs1071705	0.729732721	0.501564199	0.41613281	0.496573654	-0.053841387	0.107247052	0.049652807	-0.045485877	0.155184857	0.158709613	0.060678289	0.066531418	0.30648991	0.117130849	0.691449917	0.841948458	Bacteria.Proteobacteria.Betaproteobacteria.Burkholderiales.Alcaligenaceae.Sutterella	RABEP1
12063	ENSG00000029725	rs1071705	0.168345693	0.20672892	0.059766112	0.225065725	-0.249522815	0.238425388	-0.153246628	0.096649276	0.179148198	0.186979255	0.080004512	0.078920857	0.170832797	0.08341621	0.747437767	0.924960833	Bacteria.Firmicutes.Clostridia.Clostridiales.Ruminococcaceae.Ruminococcus.2	RABEP1
12064	ENSG00000029725	rs1071705	0.775790436	0.769454074	0.875788817	0.539607371	-0.05609863	0.055620914	-0.012844432	0.050505862	0.196163938	0.188995425	0.081854621	0.081907751	0.429818702	0.28864563	0.988162815	0.913406184	Bacteria.Proteobacteria.Betaproteobacteria.Burkholderiales	RABEP1
12065	ENSG00000029725	rs1071705	0.780827144	0.470893855	0.463041222	0.106519174	0.058515353	-0.165608878	0.058920303	-0.137391552	0.209447457	0.228363572	0.079821812	0.083960383	0.503096424	0.223522026	0.999814869	0.907533519	Bacteria.Actinobacteria.Actinobacteria.Corynebacteriales.Corynebacteriaceae	RABEP1
12066	ENSG00000029725	rs1071705	0.555840656	0.871381704	0.023299841	0.016289857	0.098198247	-0.025783291	0.166453554	-0.163143774	0.165861719	0.15863289	0.071670152	0.066170489	0.264556443	0.230528878	0.998970432	0.998994847	Bacteria.Firmicutes.Erysipelotrichia.Erysipelotrichales.Erysipelotrichaceae.Erysipelatoclostridium	RABEP1
12067	ENSG00000029725	rs1071705	0.561935465	0.418444936	0.253461383	0.796635582	-0.089660615	0.123603416	-0.091164876	0.020266327	0.153813623	0.151805235	0.079133561	0.078324825	0.242474497	0.09459057	0.596641973	0.977540482	Bacteria.Actinobacteria.Actinobacteria.Bifidobacteriales.Bifidobacteriaceae	RABEP1
12068	ENSG00000029725	rs1071705	0.797367946	0.417455374	0.86418857	0.096766253	-0.051505739	-0.178236067	-0.014830559	0.146596001	0.1997941	0.218435933	0.086368292	0.087015073	0.619536156	0.282793677	0.997570438	0.962978444	Bacteria.Firmicutes.Clostridia.Clostridiales.Lachnospiraceae.Lachnospiraceae.UCG.008	RABEP1
12069	ENSG00000029725	rs1071705	0.637277418	0.390066008	0.837886591	0.726429598	-0.085977479	0.15951108	-0.014697762	0.025167233	0.181502136	0.184364405	0.071554433	0.071625897	0.333491103	0.151728268	0.998115183	0.993943049	Bacteria.Firmicutes.Clostridia.Clostridiales.Clostridiaceae.1	RABEP1
12070	ENSG00000029725	rs1071705	0.786390946	0.403667375	0.462089511	0.413796863	-0.040685769	0.124365306	-0.057005481	-0.064338473	0.149522474	0.147967314	0.077062989	0.07823026	0.290312578	0.107611893	0.625149174	0.929750597	Bacteria.Firmicutes.Negativicutes.Selenomonadales.Veillonellaceae.Veillonella	RABEP1
12071	ENSG00000029725	rs1071705	0.743563241	0.739224162	0.926096667	0.51717154	-0.060878736	0.060905326	-0.007143608	0.051021081	0.185315598	0.182195603	0.076720601	0.078348042	0.372803967	0.270197747	0.949153628	0.921403089	Bacteria.Proteobacteria.Betaproteobacteria.Burkholderiales.Alcaligenaceae	RABEP1
12072	ENSG00000029725	rs1071705	0.782246549	0.736380664	0.813943074	0.327984575	-0.048090112	0.057413094	-0.017260081	0.075448409	0.173283786	0.169824183	0.073047638	0.076559614	0.333671725	0.1823788	0.997528932	0.993985312	Bacteria.Bacteroidetes.Bacteroidia.Bacteroidales.Rikenellaceae.Alistipes	RABEP1
12073	ENSG00000029725	rs1071705	0.614633138	0.974770664	0.295890926	0.356818161	0.11930272	0.005995297	0.084392228	-0.060096902	0.235836542	0.18885386	0.08009606	0.064763543	0.331982731	0.3021741	0.998735039	0.999709092	Bacteria.Bacteroidetes.Bacteroidia.Bacteroidales.Prevotellaceae.Prevotella.9	RABEP1
12074	ENSG00000029725	rs1071705	0.782697367	0.842051752	0.916738682	0.624031393	-0.055300281	0.042980069	0.009671991	-0.048100527	0.199688609	0.214839946	0.092163524	0.097674806	0.43280397	0.357284545	0.963485106	0.975753363	Bacteria.Firmicutes.Bacilli.Lactobacillales.Carnobacteriaceae.Granulicatella	RABEP1
12075	ENSG00000029725	rs1071705	0.695633036	0.427354516	0.570001612	0.276384408	-0.060936091	0.122194582	0.044663552	-0.083937831	0.15507891	0.153000258	0.078232638	0.076476682	0.271747168	0.103546047	0.999334555	0.984995763	Bacteria.Firmicutes.Erysipelotrichia.Erysipelotrichales.Erysipelotrichaceae.Erysipelotrichaceae.UCG.003	RABEP1
12076	ENSG00000029725	rs1071705	0.537778378	0.361565428	0.334985775	0.119641243	0.167573116	-0.263883462	0.095296574	-0.159809844	0.270536429	0.287216192	0.098120694	0.101355812	0.474249237	0.224395297	0.996423631	0.938343963	Bacteria.Bacteroidetes.Bacteroidia.Bacteroidales.Prevotellaceae.Prevotella.7	RABEP1
12077	ENSG00000029725	rs1071705	0.679469146	0.439178468	0.88833505	0.855588139	-0.065146624	0.120925501	-0.010822982	-0.014181454	0.156970095	0.155373	0.076783399	0.077618634	0.244468229	0.090072421	0.998880039	0.995909089	Bacteria.Proteobacteria.Deltaproteobacteria.Desulfovibrionales.Desulfovibrionaceae.Bilophila	RABEP1
12078	ENSG00000029725	rs1071705	0.983885314	0.742348984	0.093982226	0.184203193	0.003188479	0.054364557	-0.13194911	0.115988341	0.157262981	0.164677296	0.077651595	0.08643117	0.345216551	0.173818996	0.860962138	0.815505046	Bacteria.Firmicutes.Clostridia.Clostridiales.Lachnospiraceaencultured	RABEP1
12079	ENSG00000029725	rs1071705	0.702180022	0.465123951	0.984327798	0.91900375	-0.06403828	0.119852536	-0.001634803	0.008079174	0.166747052	0.163130981	0.082909038	0.079146563	0.269468324	0.10339378	0.947583026	0.962203837	Bacteria.Proteobacteria.Deltaproteobacteria	RABEP1
12080	ENSG00000029725	rs1071705	0.830829095	0.494732566	0.540120528	0.778994329	-0.034552954	0.106848746	0.040803078	-0.018250318	0.16109625	0.155617344	0.066256355	0.064768107	0.270957318	0.134846435	0.99994518	0.999865593	Bacteria.Bacteroidetes.Bacteroidia.Bacteroidales.Prevotellaceae	RABEP1
12081	ENSG00000029725	rs1071705	0.771424119	0.708324544	0.852900683	0.675707772	-0.050850218	0.072311423	0.013261127	-0.034340491	0.174318362	0.192457168	0.0712402	0.081725098	0.343914898	0.214167223	0.999305535	0.994727898	Bacteria.Proteobacteria.Gammaproteobacteria.Pseudomonadales.Pseudomonadaceae.Pseudomonas	RABEP1
12082	ENSG00000029725	rs1071705	0.502661445	0.447818558	0.138245511	0.064550453	0.141320106	-0.164087508	0.133850946	-0.177155261	0.209671932	0.214882832	0.089202304	0.094241591	0.467257612	0.233750191	0.99946547	0.972078348	Bacteria.Firmicutes.Erysipelotrichia.Erysipelotrichales.Erysipelotrichaceae..Clostridium..innocuum.group	RABEP1
12083	ENSG00000029725	rs1071705	0.406737145	0.330953958	0.173188984	0.732422285	-0.138899656	0.164397795	-0.095414753	0.024428737	0.166349387	0.167853901	0.069295681	0.071147043	0.195059292	0.074833698	0.664868684	0.8806471	Bacteria.Fusobacteria.Fusobacteriia.Fusobacteriales.Fusobacteriaceae.Fusobacterium	RABEP1
12084	ENSG00000029725	rs1071705	0.999540717	0.720312384	0.890341252	0.510407034	0.000318066	-0.168525676	-0.014072105	0.057493202	0.550467586	0.468679188	0.101672905	0.086874711	0.931295289	0.715515442	0.998947111	0.983286354	Bacteria.Bacteroidetes	RABEP1
12085	ENSG00000029725	rs1071705	0.652695955	0.292706087	0.461026288	0.107884567	0.145908862	-0.331222758	-0.057041205	0.117043214	0.322752364	0.312276976	0.076927734	0.071809659	0.763028507	0.345153512	0.999785669	0.999420701	Bacteria.Firmicutes.Clostridia.Clostridiales.Ruminococcaceae.Faecalibacterium	RABEP1
12086	ENSG00000029725	rs1071705	0.753659714	0.885631444	0.917305747	0.413001968	-0.059430594	-0.034320602	0.007756944	-0.086191709	0.188592744	0.237691511	0.074423967	0.104622869	0.408352385	0.379483724	0.998201428	0.99782309	Bacteria.Firmicutes.Bacilli.Bacillales.Staphylococcaceae.Staphylococcus	RABEP1
12087	ENSG00000029725	rs1071705	0.785708122	0.695751313	0.62432528	0.420119798	-0.043058476	0.066189307	-0.039996738	0.066382846	0.157725241	0.168517056	0.081287937	0.081824611	0.318835507	0.133846701	0.886395318	0.973175096	Bacteria.Firmicutes.Clostridia.Clostridiales.Lachnospiraceae..Eubacterium..hallii.group	RABEP1
12088	ENSG00000029725	rs1071705	0.934413365	0.225010339	0.875905442	0.27773045	-0.015997875	0.222814047	-0.010529583	-0.075321501	0.1936604	0.181921195	0.067166208	0.068820549	0.555069326	0.109564705	0.99617189	0.965530807	Bacteria.Proteobacteria.Gammaproteobacteria.Enterobacteriales.Enterobacteriaceae	RABEP1
12089	ENSG00000029725	rs1071705	0.935079406	0.60729334	0.717477011	0.833911656	-0.016645285	0.097812126	0.05895765	-0.032890733	0.203569531	0.18940749	0.1622447	0.156236833	0.460219848	0.228557192	0.917155266	0.994989321	Bacteria.Actinobacteria.Coriobacteriia.Coriobacteriales	RABEP1
12090	ENSG00000029725	rs1071705	0.96462636	0.394966994	0.570287017	0.670421523	0.008682425	0.161643178	-0.058054088	-0.044511469	0.195034183	0.18878411	0.101762965	0.104125354	0.534295371	0.151849309	0.94482859	0.978088518	Bacteria.Actinobacteria	RABEP1
12091	ENSG00000029725	rs1071705	0.104936565	0.220125748	0.005466491	0.222858141	-0.27125425	0.21667141	0.190213097	-0.08139912	0.164998809	0.175026458	0.066211542	0.066148453	0.114383196	0.077759975	0.585545498	0.832656399	Bacteria.Firmicutes.Clostridia.Clostridiales.Lachnospiraceae.Roseburia	RABEP1
12092	ENSG00000029725	rs1071705	0.999515736	0.720298359	0.890316744	0.510392954	0.000335366	-0.168534628	-0.014075316	0.057495266	0.550468554	0.468679531	0.101673234	0.086874929	0.929726909	0.715024761	0.998912436	0.983108928	Bacteria.Bacteroidetes.Bacteroidia.Bacteroidales	RABEP1
12093	ENSG00000029725	rs1071705	0.287883593	0.677427921	0.246424199	0.763374632	-0.203192089	0.081327469	-0.081816013	-0.0226452	0.189647715	0.194642639	0.06996046	0.074909897	0.266459192	0.254677417	0.834486629	0.929922417	Bacteria.Firmicutes.Clostridia.Clostridiales.Lachnospiraceae.Lachnospiraceae.UCG.010	RABEP1
12094	ENSG00000029725	rs1071705	0.959688997	0.364374681	0.876176764	0.586148818	-0.013098448	0.212082862	0.019129951	0.064441356	0.258167878	0.232199221	0.122295941	0.117785138	0.689650332	0.227861529	0.998929462	0.998920199	Bacteria.Firmicutes.Clostridia.Clostridiales.Lachnospiraceae..Eubacterium..ventriosum.group	RABEP1
12095	ENSG00000029725	rs1071705	0.243337623	0.812948732	0.279256613	0.972885294	-0.68031993	0.127470262	0.125918214	-0.003626585	0.57790626	0.536553394	0.11541947	0.106292462	0.77707642	0.715970874	0.876277026	0.882852417	Bacteria.Firmicutes.Clostridia.Clostridiales.Lachnospiraceae	RABEP1
12096	ENSG00000029725	rs1071705	0.457054416	0.235603909	0.502662864	0.354941139	-0.16652473	0.234375147	-0.070659196	0.090807691	0.222595431	0.195808681	0.104835044	0.097475489	0.356054551	0.112983525	0.999550585	0.940419146	Bacteria.Firmicutes.Clostridia.Clostridiales.Lachnospiraceae.Lachnospiraceae.ND3007.group	RABEP1
12097	ENSG00000029725	rs1071705	0.730650989	0.45080553	0.115497349	0.961920278	-0.051946497	0.114251274	-0.104941041	0.003755822	0.150254976	0.150612422	0.065795091	0.078367781	0.250374267	0.093264991	0.689430337	0.937217323	Bacteria.Proteobacteria.Gammaproteobacteria.Pasteurellales.Pasteurellaceae	RABEP1
12098	ENSG00000029725	rs1071705	0.22424654	0.16204956	0.235821283	0.240749292	-0.349338164	0.387244697	0.120982425	-0.113157763	0.284749561	0.273856596	0.10112217	0.095590823	0.515909391	0.22728074	0.996108676	0.956557022	Bacteria.Firmicutes.Clostridia.Clostridiales.Lachnospiraceae..Ruminococcus..gnavus.group	RABEP1
12099	ENSG00000029725	rs1071705	0.760882932	0.323081592	0.870604061	0.511694398	-0.049251385	0.159867962	0.012129804	0.053004621	0.161171194	0.160574764	0.074176633	0.080337481	0.322292369	0.094725035	0.852086581	0.989422623	Bacteria.Firmicutes.Clostridia.Clostridiales.Peptostreptococcaceae.Intestinibacter	RABEP1
12100	ENSG00000029725	rs1071705	0.781955442	0.721458856	0.879434746	0.729456976	-0.049709876	0.07334667	0.014539236	-0.031431489	0.178874834	0.2048583	0.09548025	0.090497524	0.4814349	0.268830756	0.99846362	0.994553009	Bacteria.Firmicutes.Clostridia.Clostridiales.Ruminococcaceae.Ruminiclostridium.9	RABEP1
12101	ENSG00000030110	rs210145	0.156679905	0.042290428	0.089475012	0.007317563	-0.634114927	0.941349483	0.15615893	-0.261228969	0.442619294	0.454578321	0.090604208	0.094383331	0.694632805	0.277169105	0.956359196	0.671558699	Bacteria.Firmicutes.Clostridia.Clostridiales.Ruminococcaceae	BAK1
12102	ENSG00000030110	rs210145	0.746426777	0.606008464	0.764046019	0.287460724	0.054792626	-0.103029927	-0.026514724	0.106835058	0.168742738	0.198798832	0.087967627	0.099625459	0.352742925	0.131913412	0.961083651	0.899291578	Bacteria.Firmicutes.Clostridia.Clostridiales.Lachnospiraceae..Eubacterium..eligens.group	BAK1
12103	ENSG00000030110	rs210145	0.120612562	0.253786761	0.095065397	0.165196868	-1.419081444	1.128776019	0.254249628	-0.231227949	0.902426439	0.98048637	0.150127988	0.164767354	0.999415694	0.773204767	0.990344402	0.905409359	Bacteria.Firmicutes	BAK1
12104	ENSG00000030110	rs210145	0.518274916	0.14650213	0.452680704	0.181744114	0.095026365	-0.238002848	0.062328434	-0.12103999	0.146308909	0.161983812	0.08250761	0.089683456	0.200317148	0.04599567	0.974092764	0.902865961	Bacteria.Firmicutes.Clostridia.Clostridiales.Lachnospiraceae.Coprococcus.1	BAK1
12105	ENSG00000030110	rs210145	0.825468608	0.094192888	0.706190612	0.333459671	0.051083907	-0.475020046	0.024175192	0.068346861	0.230736723	0.279730611	0.063852022	0.070148913	0.597798903	0.091781871	0.889274123	0.995251343	Bacteria.Proteobacteria.Gammaproteobacteria	BAK1
12106	ENSG00000030110	rs210145	0.465679448	0.036483404	0.661674289	0.095799377	0.129014268	-0.424117452	-0.024644195	0.124743244	0.175820628	0.19865614	0.056062509	0.073824582	0.321960019	0.027809589	0.998302481	0.99762474	Bacteria.Proteobacteria.Gammaproteobacteria.Enterobacteriales.Enterobacteriaceae.Escherichia.Shigella	BAK1
12107	ENSG00000030110	rs210145	0.166272975	0.001199373	0.188620118	0.00226802	0.210288177	-0.6421316	-0.12525284	0.333538084	0.150233315	0.189655763	0.094288267	0.105004857	0.152560977	0.00157112	0.491726074	0.910444892	Bacteria.Firmicutes.Bacilli.Lactobacillales	BAK1
12108	ENSG00000030110	rs210145	0.828680867	0.190468726	0.290904742	0.907544329	-0.039510841	-0.266996286	0.101201744	0.012210226	0.181864998	0.201842549	0.095054527	0.104733956	0.417346854	0.081174798	0.993501001	0.954392097	Bacteria.Firmicutes.Erysipelotrichia.Erysipelotrichales	BAK1
12109	ENSG00000030110	rs210145	0.335842996	0.594567962	0.10003985	0.134464308	-0.233085284	0.166850669	-0.136664965	0.167672627	0.240421871	0.311972264	0.081929967	0.110651051	0.347746732	0.390304165	0.401933773	0.667028659	Bacteria.Firmicutes.Erysipelotrichia.Erysipelotrichales.Erysipelotrichaceae.Holdemanella	BAK1
12110	ENSG00000030110	rs210145	0.810910053	0.178361222	0.260013244	0.888207831	-0.04300645	-0.270813336	0.106687622	0.014590401	0.179035006	0.199082669	0.093904903	0.103392678	0.382752151	0.064708416	0.999513786	0.974686324	Bacteria.Firmicutes.Erysipelotrichia.Erysipelotrichales.Erysipelotrichaceae	BAK1
12111	ENSG00000030110	rs210145	0.55644925	0.128440247	0.877880464	0.53993964	0.100905578	-0.32049838	0.01256221	-0.061444688	0.170698077	0.208170642	0.081438654	0.099729705	0.372660548	0.064811122	0.970428374	0.959695068	Bacteria.Firmicutes.Clostridia.Clostridiales.Ruminococcaceae.Ruminococcaceae.UCG.003	BAK1
12112	ENSG00000030110	rs210145	0.746510001	0.193436642	0.176509863	0.395967297	0.048445446	-0.213874601	0.115698985	-0.08338608	0.149246338	0.162781447	0.084686042	0.097594655	0.263807392	0.05147021	0.997048205	0.999513539	Bacteria.Firmicutes.Clostridia.Clostridiales.Lachnospiraceae.Dorea	BAK1
12113	ENSG00000030110	rs210145	0.404782347	0.062165248	0.52725699	0.229368446	0.159625731	-0.409158191	-0.047512142	0.104779815	0.190372942	0.215653493	0.074755643	0.086364771	0.316245549	0.054558938	0.919535335	0.811020519	Bacteria.Firmicutes.Negativicutes.Selenomonadales.Veillonellaceae	BAK1
12114	ENSG00000030110	rs210145	0.59189399	0.174237212	0.450851336	0.611142568	0.079838216	-0.228124455	0.047683028	-0.038190108	0.148200414	0.166086948	0.062864822	0.074754159	0.233084749	0.056629854	0.973523722	0.991974206	Bacteria.Proteobacteria.Betaproteobacteria.Burkholderiales.Alcaligenaceae.Parasutterella	BAK1
12115	ENSG00000030110	rs210145	0.864578121	0.939412424	0.722530609	0.19389062	0.033085924	-0.017275997	0.032450031	-0.132771857	0.193241334	0.226426386	0.090999018	0.101157923	0.485604054	0.353648579	0.998793879	0.998019463	Bacteria.Firmicutes.Clostridia.Clostridiales.Lachnospiraceae.Blautia	BAK1
12116	ENSG00000030110	rs210145	0.985023338	0.056125293	0.162466927	0.341820225	-0.003206674	-0.422220937	-0.110472968	-0.09180312	0.170180125	0.217160037	0.078204516	0.095880115	0.516176896	0.032886011	0.719589045	0.970307856	Bacteria.Bacteroidetes.Bacteroidia.Bacteroidales.Porphyromonadaceae.Odoribacter	BAK1
12117	ENSG00000030110	rs210145	0.544524733	0.349940636	0.179677036	0.016582878	-0.121700624	0.229374246	-0.109023258	0.226185531	0.199791848	0.24365618	0.080392482	0.092001092	0.478666084	0.19977993	0.997152221	0.990360691	Bacteria.Firmicutes.Clostridia.Clostridiales.Family.XI	BAK1
12118	ENSG00000030110	rs210145	0.673495001	0.291252699	0.324826839	0.529164433	0.063833431	-0.201824342	-0.055592812	0.044624247	0.150820311	0.189703016	0.056041873	0.070538252	0.290433727	0.075924936	0.653458205	0.846343413	Bacteria.Proteobacteria.Betaproteobacteria.Burkholderiales.Alcaligenaceae.Sutterella	BAK1
12119	ENSG00000030110	rs210145	0.935133775	0.561896527	0.017564769	0.012267572	0.011741492	-0.097832412	0.163460521	-0.187165794	0.143717461	0.167815667	0.067106312	0.072681028	0.290154052	0.146103858	0.996033175	0.929840174	Bacteria.Firmicutes.Clostridia.Clostridiales.Lachnospiraceae.Lachnospiraceae.NK4A136.group	BAK1
12120	ENSG00000030110	rs210145	0.683160863	0.499815259	0.195380643	0.482913377	-0.079478731	-0.142157534	-0.122943496	0.078269752	0.193868118	0.209511653	0.09398708	0.110924831	0.489679889	0.220248611	0.999274386	0.998480911	Bacteria.Firmicutes.Clostridia.Clostridiales.Ruminococcaceae.Ruminococcaceae.UCG.013	BAK1
12121	ENSG00000030110	rs210145	0.832195245	0.19503111	0.530162936	0.855551442	0.037273797	-0.267817074	-0.051954181	-0.016342481	0.175218574	0.204576919	0.082324865	0.089423496	0.411233208	0.078704818	0.914565013	0.901530053	Bacteria.Firmicutes.Clostridia.Clostridiales.Ruminococcaceae.Ruminococcaceae.UCG.005	BAK1
12122	ENSG00000030110	rs210145	0.774716508	0.629047653	0.127945061	0.106660778	-0.049724409	-0.088380804	-0.100839338	0.121034892	0.173022537	0.182103595	0.065410891	0.073995292	0.344007143	0.196059116	0.999305535	0.989974535	Bacteria.Proteobacteria.Gammaproteobacteria.Pseudomonadales.Pseudomonadaceae.Pseudomonas	BAK1
12123	ENSG00000030110	rs210145	0.557960236	0.647041045	0.71714722	0.086817394	0.093770749	-0.082648576	-0.024186916	-0.132017454	0.159239108	0.179677916	0.066478456	0.075945311	0.257634475	0.201716707	0.904064668	0.994448463	Bacteria.Bacteroidetes.Bacteroidia.Bacteroidales.Porphyromonadaceae	BAK1
12124	ENSG00000030110	rs210145	0.460329135	0.741179244	0.12600324	0.275930747	-0.160838815	-0.066816769	0.127343874	-0.098272487	0.216574374	0.201447388	0.082174896	0.089451836	0.384151722	0.255241762	0.951961461	0.88731555	Bacteria.Proteobacteria.Betaproteobacteria	BAK1
12125	ENSG00000030110	rs210145	0.998888901	0.775282801	0.495348442	0.30128212	-0.000271239	-0.065909195	-0.042002257	0.083057145	0.194041444	0.22993393	0.061260915	0.079720743	0.510129332	0.315010457	0.999614985	0.99936283	Bacteria.Firmicutes.Clostridia.Clostridiales.Lachnospiraceae.Tyzzerella.4	BAK1
12126	ENSG00000030110	rs210145	0.986084219	0.336724741	0.138799471	0.119484735	-0.002813706	-0.161338745	-0.101892313	0.109866438	0.160710291	0.166723134	0.068001121	0.069650294	0.368057746	0.10013905	0.999550314	0.996901429	Bacteria.Proteobacteria.Gammaproteobacteria.Pseudomonadales	BAK1
12127	ENSG00000030110	rs210145	0.180160033	0.001967931	0.277195885	0.005776752	0.229618238	-0.705793211	-0.095563656	0.298562283	0.169508345	0.218936275	0.087217648	0.104644638	0.193289255	0.003807905	0.664908833	0.982679299	Bacteria.Firmicutes.Bacilli	BAK1
12128	ENSG00000030110	rs210145	0.553623764	0.854426371	0.108632494	0.060556188	-0.120846318	0.038963588	-0.108487361	0.159905227	0.202972489	0.211536079	0.066704415	0.083745422	0.441083398	0.38749704	0.999586829	0.996426659	Bacteria.Firmicutes.Negativicutes.Selenomonadales.Veillonellaceae.Megasphaera	BAK1
12129	ENSG00000030110	rs210145	0.639954915	0.340661301	0.975660918	0.990860878	0.092326088	-0.236437514	0.002451027	-0.001225787	0.196468234	0.246341611	0.08003319	0.106609524	0.462812389	0.200145095	0.894575177	0.937640071	Bacteria.Firmicutes.Clostridia.Clostridiales.Ruminococcaceae.Ruminococcaceae.UCG.014	BAK1
12130	ENSG00000030110	rs210145	0.579523738	0.25704455	0.919863875	0.565447122	0.082693409	-0.195926501	0.011203374	-0.073292602	0.148506201	0.171369414	0.110934517	0.126874466	0.17911031	0.057833003	0.980177846	0.956901174	Bacteria.Firmicutes.Clostridia.Clostridiales.Ruminococcaceae.Ruminiclostridium.5	BAK1
12131	ENSG00000030110	rs210145	0.841063107	0.253080378	0.589789733	0.965143345	0.036625241	-0.249660173	-0.043108064	-0.003969699	0.181920349	0.216536109	0.079566451	0.090495197	0.42797781	0.096947695	0.880276697	0.94713678	Bacteria.Firmicutes.Clostridia.Clostridiales.Ruminococcaceae.Ruminococcus.2	BAK1
12132	ENSG00000030110	rs210145	0.561577468	0.982550509	0.005473449	0.008993593	-0.088772885	0.004055831	0.242779826	-0.269411579	0.152151068	0.1847382	0.084522897	0.100081587	0.284628694	0.25114708	0.997851323	0.88850145	Bacteria.Firmicutes.Clostridia.Clostridiales.Lachnospiraceae.Fusicatenibacter	BAK1
12133	ENSG00000030110	rs210145	0.78132471	0.218240967	0.455343589	0.743263192	0.044174882	-0.212749626	-0.04330345	0.020499969	0.158487175	0.171148931	0.057663817	0.062326499	0.282288058	0.064217369	0.99894297	0.998882343	Bacteria.Verrucomicrobia.Verrucomicrobiae.Verrucomicrobiales.Verrucomicrobiaceae.Akkermansia	BAK1
12134	ENSG00000030110	rs210145	0.690720097	0.461239054	0.213060513	0.69965972	-0.082330507	-0.198118161	-0.122156861	0.042097312	0.206017314	0.267316374	0.097154761	0.108648419	0.494442991	0.205548266	0.998768023	0.998841844	Bacteria.Firmicutes.Clostridia.Clostridiales.Ruminococcaceae.Ruminococcaceae.NK4A214.group	BAK1
12135	ENSG00000030110	rs210145	0.783566416	0.217463256	0.449870115	0.754110403	0.043687401	-0.212967257	-0.043813358	0.019590182	0.158404734	0.171031341	0.057637554	0.062283908	0.278135336	0.065235662	0.998409995	0.996467843	Bacteria.Verrucomicrobia	BAK1
12136	ENSG00000030110	rs210145	0.620394452	0.239508325	0.234778068	0.224755107	0.073253579	-0.197683769	-0.107744048	0.126234861	0.147203065	0.166549911	0.089854403	0.103009735	0.25449029	0.052196746	0.984441985	0.929435216	Bacteria.Firmicutes.Clostridia.Clostridiales.Ruminococcaceae.Flavonifractor	BAK1
12137	ENSG00000030110	rs210145	0.392667577	0.072688175	0.478850054	0.179029211	0.298378872	-0.738933912	-0.089813706	0.208370222	0.34677924	0.405129764	0.126107126	0.153417935	0.725132553	0.211537889	0.99967607	0.999141757	Bacteria.Firmicutes.Negativicutes.Selenomonadales	BAK1
12138	ENSG00000030110	rs210145	0.494710863	0.491933758	0.703609015	0.900088473	0.138958289	-0.193206398	0.0275593	0.012441403	0.202372319	0.27956836	0.072124408	0.098714962	0.485009695	0.294181301	0.984987993	0.979204363	Bacteria.Proteobacteria.Deltaproteobacteria.Desulfovibrionales.Desulfovibrionaceae.Desulfovibrio	BAK1
12139	ENSG00000030110	rs210145	0.222125157	0.002251686	0.182156359	0.002113932	0.174734331	-0.557043459	-0.121618101	0.33188714	0.141769268	0.175235537	0.090198012	0.103717236	0.147839784	0.001958845	0.536910894	0.955303348	Bacteria.Firmicutes.Bacilli.Lactobacillales.Streptococcaceae	BAK1
12140	ENSG00000030110	rs210145	0.677126199	0.457934448	0.392446129	0.06467569	-0.103926158	0.219958517	-0.074386873	0.205924489	0.248481879	0.294599166	0.086412587	0.109598679	0.569073819	0.2742225	0.73453502	0.722440765	Bacteria.Firmicutes.Erysipelotrichia.Erysipelotrichales.Erysipelotrichaceae.Faecalitalea	BAK1
12141	ENSG00000030110	rs210145	0.53199971	0.092692665	0.8865351	0.2424504	0.095010595	-0.287993852	0.008203322	-0.091223463	0.151227396	0.168803091	0.057268767	0.07734361	0.230874916	0.032477753	0.75429759	0.918124231	Bacteria.Firmicutes.Negativicutes.Selenomonadales.Acidaminococcaceae	BAK1
12142	ENSG00000030110	rs210145	0.672655676	0.762020998	0.253581224	0.41535425	-0.090797243	-0.078387306	-0.121461054	0.10026725	0.213943521	0.257782236	0.105458342	0.122326292	0.468439147	0.303133837	0.998330087	0.999834196	Bacteria.Actinobacteria.Coriobacteriia.Coriobacteriales.Coriobacteriaceae.Collinsella	BAK1
12143	ENSG00000030110	rs210145	0.131266926	0.084119707	0.068599866	0.016932918	-0.628988845	0.770944362	0.144152513	-0.20071847	0.411615527	0.439603305	0.077865211	0.081916065	0.703407635	0.32561921	0.99911693	0.969632488	Bacteria.Bacteroidetes.Bacteroidia.Bacteroidales.Bacteroidaceae.Bacteroides	BAK1
12144	ENSG00000030110	rs210145	0.333874516	0.004513912	0.581414618	0.012338313	0.136936128	-0.514435609	-0.050712424	0.269688151	0.140668152	0.174947901	0.091529815	0.10481576	0.197060927	0.003500762	0.68606699	0.921307549	Bacteria.Firmicutes.Bacilli.Lactobacillales.Streptococcaceae.Streptococcus	BAK1
12145	ENSG00000030110	rs210145	0.541913317	0.187227515	0.50436646	0.325780646	0.089351808	-0.215458309	-0.043630449	-0.068967604	0.145736305	0.161675909	0.064993081	0.069662917	0.203581827	0.047193773	0.934169653	0.990835033	Bacteria.Bacteroidetes.Bacteroidia.Bacteroidales.Porphyromonadaceae.Parabacteroides	BAK1
12146	ENSG00000030110	rs210145	0.62495266	0.091359494	0.743645292	0.353975853	0.078735759	-0.314941237	-0.020159012	-0.071492885	0.160310388	0.183826143	0.061384646	0.076587653	0.297154422	0.03533641	0.843848413	0.909212315	Bacteria.Firmicutes.Negativicutes.Selenomonadales.Acidaminococcaceae.Phascolarctobacterium	BAK1
12147	ENSG00000030110	rs210145	0.730123872	0.353364797	0.608115114	0.417430735	0.056457004	-0.169769633	-0.037805927	0.065961958	0.16296942	0.181635609	0.073377074	0.080834905	0.31089859	0.115965449	0.998970432	0.998994847	Bacteria.Firmicutes.Erysipelotrichia.Erysipelotrichales.Erysipelotrichaceae.Erysipelatoclostridium	BAK1
12148	ENSG00000030110	rs210145	0.636537132	0.156643603	0.732536568	0.739252886	0.076985937	-0.279835038	-0.024751776	-0.028225783	0.162163299	0.195310608	0.072119931	0.08444585	0.284986288	0.037336635	0.999417824	0.997023453	Bacteria.Firmicutes.Clostridia.Clostridiales.Christensenellaceae.Christensenellaceae.R.7.group	BAK1
12149	ENSG00000030110	rs210145	0.683973502	0.861827964	0.353716377	0.199686824	-0.101526182	0.047496038	0.094844818	-0.142764081	0.248321434	0.271827826	0.101548586	0.110206476	0.581589467	0.440581022	0.995261573	0.962978444	Bacteria.Firmicutes.Clostridia.Clostridiales.Lachnospiraceae.Lachnospiraceae.UCG.008	BAK1
12150	ENSG00000030110	rs210145	0.780268457	0.151217952	0.13149024	0.917117281	0.042037112	-0.257952214	-0.143054745	0.011379118	0.150073069	0.177643751	0.093671375	0.108927731	0.304854022	0.036363775	0.718186492	0.999116829	Bacteria.Firmicutes.Clostridia.Clostridiales.Ruminococcaceaencultured	BAK1
12151	ENSG00000030110	rs210145	0.793000533	0.944816338	0.49870157	0.38877296	-0.071022062	0.02369816	-0.09070424	0.135925705	0.269552597	0.341070822	0.133332104	0.156673944	0.633461426	0.458278945	0.937143846	0.971506325	Bacteria.Firmicutes.Clostridia.Clostridiales.Ruminococcaceae.Anaerotruncus	BAK1
12152	ENSG00000030110	rs210145	0.207562717	0.085450027	0.089902052	0.008446488	-0.39117848	0.607639262	0.117443253	-0.212303016	0.307342627	0.348001852	0.068233946	0.078192427	0.543835815	0.186992902	0.999785669	0.999420701	Bacteria.Firmicutes.Clostridia.Clostridiales.Ruminococcaceae.Faecalibacterium	BAK1
12153	ENSG00000030110	rs210145	0.669421729	0.3344699	0.925020187	0.872874641	0.106535125	-0.270579257	0.008762873	-0.017788824	0.248414729	0.27829858	0.092755964	0.110743366	0.60931312	0.236839548	0.996483139	0.894831116	Bacteria.Bacteroidetes.Bacteroidia.Bacteroidales.Porphyromonadaceae.Butyricimonas	BAK1
12154	ENSG00000030110	rs210145	0.371733653	0.111002849	0.479289421	0.407061721	0.156797587	-0.354635729	0.04000865	-0.064912951	0.174344638	0.219539301	0.0562324	0.077795311	0.254540253	0.063302832	0.998735039	0.999709092	Bacteria.Bacteroidetes.Bacteroidia.Bacteroidales.Prevotellaceae.Prevotella.9	BAK1
12155	ENSG00000030110	rs210145	0.659451408	0.248732787	0.55335817	0.538538143	0.067156848	-0.20235021	-0.046658269	0.05570616	0.151708383	0.173884246	0.078314253	0.090102927	0.28108219	0.055391354	0.719851693	0.869357444	Bacteria.Firmicutes.Clostridia.Clostridiales.Peptostreptococcaceae	BAK1
12156	ENSG00000030110	rs210145	0.701765055	0.202070774	0.561382659	0.99091007	0.06146953	-0.258800543	0.054136853	0.00127547	0.159824219	0.200854211	0.092740828	0.111530872	0.362563296	0.07626396	0.696572787	0.960066744	Bacteria.Actinobacteria.Actinobacteria	BAK1
12157	ENSG00000030110	rs210145	0.879773986	0.285651379	0.794389081	0.83759045	0.035189882	-0.241723118	-0.023585447	-0.020374281	0.231751788	0.224558743	0.090133559	0.099006471	0.492409417	0.121656928	0.997561223	0.997803387	Bacteria.Actinobacteria.Actinobacteria.Micrococcales	BAK1
12158	ENSG00000030110	rs210145	0.664086858	0.803922748	0.875920975	0.083981884	0.068008238	-0.046362831	0.009783197	-0.134414975	0.155896656	0.185991209	0.062413036	0.076610449	0.340264847	0.212330957	0.955567321	0.773700497	Bacteria.Firmicutes.Clostridia.Clostridiales.Lachnospiraceae.Roseburia	BAK1
12159	ENSG00000030110	rs210145	0.84019012	0.555105383	0.070957213	0.054473715	-0.031910193	-0.102237861	0.138714771	-0.159140394	0.157622512	0.172363131	0.075578724	0.081281941	0.311304818	0.138521307	0.845881014	0.755082115	Bacteria.Firmicutes.Clostridia.Clostridiales.Lachnospiraceaencultured	BAK1
12160	ENSG00000030110	rs210145	0.419198648	0.135959719	0.591227849	0.765101597	0.155379169	-0.269926426	0.037662506	-0.017467875	0.19114202	0.178825814	0.069785585	0.058221544	0.270707607	0.068814303	0.938840801	0.997412515	Bacteria.Proteobacteria.Gammaproteobacteria.Enterobacteriales.Enterobacteriaceae.Citrobacter	BAK1
12161	ENSG00000030110	rs210145	0.681822201	0.505407493	0.878533715	0.311346426	0.07416407	-0.130575957	-0.010426202	0.07719694	0.180098404	0.194986976	0.067957726	0.075666495	0.358720936	0.172174954	0.99830237	0.997282036	Bacteria.Firmicutes.Clostridia.Clostridiales.Clostridiaceae.1.Clostridium.sensu.stricto.1	BAK1
12162	ENSG00000030110	rs210145	0.738944615	0.36194223	0.65050883	0.432831167	0.054357669	-0.168850993	-0.033015883	0.071349101	0.162427716	0.183926111	0.072541528	0.090408853	0.316110043	0.103819952	0.831470792	0.968614954	Bacteria.Firmicutes.Clostridia.Clostridiales.Peptostreptococcaceae.Intestinibacter	BAK1
12163	ENSG00000030110	rs210145	0.649925159	0.503129598	0.930405623	0.281887692	0.080576597	-0.129279476	-0.005878592	0.080829672	0.176723792	0.192018737	0.067054786	0.074500309	0.337390605	0.183814355	0.998115183	0.979460052	Bacteria.Firmicutes.Clostridia.Clostridiales.Clostridiaceae.1	BAK1
12164	ENSG00000030110	rs210145	0.247022958	0.027252659	0.092844477	0.859290094	0.168813398	-0.372249693	0.113558526	0.010907608	0.1445364	0.164852037	0.066592178	0.061288339	0.119853543	0.010561561	0.688064663	0.983908834	Bacteria.Proteobacteria.Gammaproteobacteria.Pasteurellales.Pasteurellaceae.Haemophilus	BAK1
12165	ENSG00000030110	rs210145	0.531569239	0.094642818	0.513095759	0.702986861	0.091952472	-0.279135839	0.050860673	0.032833067	0.146205886	0.164607416	0.077345371	0.085737037	0.223750703	0.033713152	0.641449236	0.986229865	Bacteria.Firmicutes.Negativicutes.Selenomonadales.Veillonellaceae.Veillonella	BAK1
12166	ENSG00000030110	rs210145	0.502478618	0.043840608	0.593356941	0.105570689	0.106552245	-0.369688128	0.052427668	-0.219933119	0.158020152	0.179896836	0.09770577	0.134030034	0.291661309	0.024787002	0.822840838	0.667602096	Bacteria.Firmicutes.Clostridia.Clostridiales.Ruminococcaceae.Butyricicoccus	BAK1
12167	ENSG00000030110	rs210145	0.626983432	0.148248555	0.756021471	0.691085338	0.079060158	-0.283855132	-0.02258425	-0.03486677	0.161921987	0.194039667	0.07238462	0.087356736	0.279740418	0.036260393	0.999989953	0.995366106	Bacteria.Firmicutes.Clostridia.Clostridiales.Christensenellaceae	BAK1
12168	ENSG00000030110	rs210145	0.981202107	0.186370841	0.556792881	0.681770059	0.005286404	-0.340422242	-0.069541522	-0.04758158	0.223514199	0.254943814	0.117743468	0.115526013	0.586118043	0.122222438	0.923108314	0.996667742	Bacteria.Firmicutes.Clostridia.Clostridiales.Family.XIII.Family.XIII.AD3011.group	BAK1
12169	ENSG00000030110	rs210145	0.746006952	0.237720317	0.91338101	0.771231607	0.069819509	-0.271255848	-0.009542636	-0.029964434	0.214652085	0.227657098	0.087392663	0.102631355	0.512666832	0.145545846	0.944736363	0.937237055	Bacteria.Firmicutes.Clostridia.Clostridiales.Lachnospiraceae..Eubacterium..xylanophilum.group	BAK1
12170	ENSG00000030110	rs210145	0.346765387	0.195670448	0.441465386	0.50386991	0.154499132	-0.225291773	-0.050821021	-0.049579158	0.163034229	0.172342818	0.065627143	0.073768193	0.200556126	0.062904996	0.997466038	0.994193156	Bacteria.Bacteroidetes.Bacteroidia.Bacteroidales.Rikenellaceae	BAK1
12171	ENSG00000030110	rs210145	0.94287273	0.239057894	0.625191955	0.693977153	0.015572196	-0.325165209	-0.043463621	-0.046484265	0.216481803	0.27368858	0.088555684	0.117625138	0.54076969	0.177955386	0.966546108	0.965107461	Bacteria.Firmicutes.Clostridia.Clostridiales.Ruminococcaceae.Ruminiclostridium.6	BAK1
12172	ENSG00000030110	rs210145	0.874738971	0.246303056	0.619471356	0.888588697	0.032387442	-0.274495692	-0.061611438	-0.016401433	0.204653326	0.234659079	0.123481389	0.116626286	0.466456874	0.112021714	0.869651483	0.994506574	Bacteria.Firmicutes.Clostridia.Clostridiales.Family.XIII	BAK1
12173	ENSG00000030110	rs210145	0.939714152	0.281109049	0.310669429	0.763019295	-0.013169186	-0.213372888	-0.078461764	0.028488726	0.17346637	0.196343918	0.076797872	0.094094411	0.509232771	0.124962172	0.974916192	0.988406265	Bacteria.Firmicutes.Clostridia.Clostridiales.Ruminococcaceae.Ruminococcus.1	BAK1
12174	ENSG00000030110	rs210145	0.923423328	0.355921558	0.69561164	0.053320948	-0.025856304	0.286391733	-0.036061011	0.202027707	0.267967036	0.30805205	0.091766438	0.102678193	0.719899899	0.293122326	0.998986731	0.998377846	Bacteria.Firmicutes.Clostridia.Clostridiales.Family.XI.Anaerococcus	BAK1
12175	ENSG00000030110	rs210145	0.844051158	0.459652289	0.487637995	0.861670337	-0.047315895	-0.178567265	-0.061507877	0.017485069	0.239586414	0.240082336	0.088121966	0.099954778	0.6328707	0.247044718	0.999028109	0.997798285	Bacteria.Actinobacteria.Actinobacteria.Micrococcales.Micrococcaceae	BAK1
12176	ENSG00000030110	rs210145	0.905116235	0.344560085	0.307767252	0.143645885	0.02047995	-0.163166238	-0.080841329	0.1414967	0.171151624	0.17138939	0.07865001	0.095609468	0.357800751	0.112034118	0.998173674	0.986722564	Bacteria.Firmicutes.Bacilli.Bacillales	BAK1
12177	ENSG00000030110	rs210145	0.506685917	0.144909019	0.762059856	0.524078788	0.101833735	-0.244219713	-0.022457305	-0.048956713	0.152525973	0.165548341	0.073864891	0.076437662	0.194112912	0.039389217	0.972085394	0.957248517	Bacteria.Proteobacteria.Deltaproteobacteria.Desulfovibrionales.Desulfovibrionaceae	BAK1
12178	ENSG00000030110	rs210145	0.434884857	0.187134279	0.182402163	0.958480289	0.114113399	-0.214469772	0.078810787	-0.003480871	0.145247381	0.160899652	0.058483302	0.066608255	0.203109888	0.047192109	0.664868684	0.89404917	Bacteria.Fusobacteria.Fusobacteriia.Fusobacteriales.Fusobacteriaceae.Fusobacterium	BAK1
12179	ENSG00000030110	rs210145	0.968534456	0.891119813	0.444951134	0.146993151	0.007752146	-0.029477994	-0.059196459	0.144689932	0.195779217	0.214515412	0.077031927	0.098597097	0.460325836	0.381268114	0.998201428	0.99782309	Bacteria.Firmicutes.Bacilli.Bacillales.Staphylococcaceae.Staphylococcus	BAK1
12180	ENSG00000030110	rs210145	0.404263086	0.483274007	0.54480592	0.622903039	0.149334946	-0.150368302	-0.042593466	-0.041945614	0.177902195	0.213280123	0.069973296	0.084899563	0.288234384	0.165451	0.99514452	0.969189617	Bacteria.Firmicutes.Clostridia.Clostridiales.Ruminococcaceae.Subdoligranulum	BAK1
12181	ENSG00000030110	rs210145	0.471284233	0.908343707	0.077485706	0.138366036	-0.139383182	-0.024385458	0.148141516	-0.130372521	0.192370008	0.211000369	0.082602389	0.086911187	0.29224215	0.23987375	0.99786128	0.999462671	Bacteria.Firmicutes.Clostridia.Clostridiales.Lachnospiraceae.Anaerostipes	BAK1
12182	ENSG00000030110	rs210145	0.089139849	0.067604788	0.04582692	0.015432295	-0.753251485	0.894380033	0.161087148	-0.213999611	0.436572853	0.481321616	0.079141845	0.086059203	0.80736704	0.345000029	0.998947111	0.921686022	Bacteria.Bacteroidetes	BAK1
12183	ENSG00000030110	rs210145	0.487297274	0.09083677	0.829668291	0.213991381	0.102348814	-0.282729394	0.014171871	-0.094642507	0.14651939	0.164752291	0.065616134	0.075426834	0.193052855	0.025397044	0.996546716	0.994860843	Bacteria.Firmicutes.Clostridia.Clostridiales.Ruminococcaceae.Ruminococcaceae.UCG.002	BAK1
12184	ENSG00000030110	rs210145	0.897688229	0.391886714	0.609426228	0.857710967	0.025400222	-0.214856165	0.062526715	-0.025558578	0.196781468	0.249294379	0.121803208	0.141999039	0.516289635	0.150928186	0.947894073	0.979665691	Bacteria.Actinobacteria	BAK1
12185	ENSG00000030110	rs210145	0.637683867	0.768705315	0.385762804	0.23921784	-0.134390108	0.095495085	-0.087032275	0.13442234	0.284046762	0.323402872	0.099679513	0.113180992	0.505842306	0.354833177	0.996423631	0.938343963	Bacteria.Bacteroidetes.Bacteroidia.Bacteroidales.Prevotellaceae.Prevotella.7	BAK1
12186	ENSG00000030110	rs210145	0.664004932	0.529648146	0.204184185	0.352045731	-0.088221487	-0.118885828	0.096869256	-0.076343597	0.202179287	0.188146269	0.07553678	0.08145466	0.398422119	0.221412369	0.938500455	0.885482769	Bacteria.Proteobacteria.Betaproteobacteria.Burkholderiales	BAK1
12187	ENSG00000030110	rs210145	0.38000811	0.158163	0.501219402	0.594499799	0.164322385	-0.306790788	0.047407232	-0.044844659	0.185925454	0.214921386	0.070098919	0.08383363	0.310618659	0.091146388	0.896240559	0.926870238	Bacteria.Firmicutes.Clostridia.Clostridiales.Lachnospiraceae.Lachnospiraceae.UCG.010	BAK1
12188	ENSG00000030110	rs210145	0.702279811	0.148785629	0.861708472	0.553162895	0.07394027	-0.315639528	0.01010923	0.038356261	0.192598347	0.216057291	0.057806316	0.064347866	0.480556884	0.081109219	0.99617189	0.965530807	Bacteria.Proteobacteria.Gammaproteobacteria.Enterobacteriales.Enterobacteriaceae	BAK1
12189	ENSG00000030110	rs210145	0.747601241	0.092543829	0.525818393	0.201197878	-0.141154567	-0.889742197	0.064198104	0.148736124	0.436804545	0.521265447	0.100657456	0.115207539	0.809320597	0.413637832	0.914905722	0.99665811	Bacteria.Proteobacteria	BAK1
12190	ENSG00000030110	rs210145	0.491169467	0.09433081	0.790512964	0.377745494	0.103634349	-0.296227202	0.015546006	-0.06683837	0.149692917	0.174517443	0.058284904	0.07526525	0.192394365	0.036123842	0.99994518	0.999865593	Bacteria.Bacteroidetes.Bacteroidia.Bacteroidales.Prevotellaceae	BAK1
12191	ENSG00000030110	rs210145	0.539595059	0.583551455	0.186574479	0.057652544	-0.139319855	0.138601879	-0.111495876	0.217216965	0.225934733	0.251584445	0.083538916	0.11243047	0.484964688	0.275570976	0.99946547	0.972078348	Bacteria.Firmicutes.Erysipelotrichia.Erysipelotrichales.Erysipelotrichaceae..Clostridium..innocuum.group	BAK1
12192	ENSG00000030110	rs210145	0.270568261	0.419366244	0.097874668	0.844703689	-0.278087687	-0.19829506	-0.176606985	-0.022673874	0.250287531	0.244024007	0.105183841	0.115299118	0.40638172	0.247822774	0.968970412	0.998920199	Bacteria.Firmicutes.Clostridia.Clostridiales.Lachnospiraceae..Eubacterium..ventriosum.group	BAK1
12193	ENSG00000030110	rs210145	0.346699595	0.195395704	0.44092229	0.504897272	0.154513576	-0.225429141	-0.050888447	-0.049470697	0.163027077	0.172340552	0.065635776	0.073785037	0.200512319	0.063528835	0.997528932	0.993985312	Bacteria.Bacteroidetes.Bacteroidia.Bacteroidales.Rikenellaceae.Alistipes	BAK1
12194	ENSG00000030110	rs210145	0.413274264	0.333847138	0.219002158	0.052362971	-0.262295323	0.312532046	0.108702392	-0.17439207	0.318570909	0.321031405	0.087593238	0.088264935	0.631035154	0.375468892	0.749625914	0.890273479	Bacteria.Firmicutes.Clostridia.Clostridiales.Lachnospiraceae..Eubacterium..rectale.group	BAK1
12195	ENSG00000030110	rs210145	0.442247433	0.097966811	0.659896717	0.313871272	0.165869583	-0.472270229	0.037229947	-0.110499112	0.214562676	0.281354217	0.08422074	0.108879478	0.427389399	0.091014808	0.999469974	0.986131077	Bacteria.Bacteroidetes.Bacteroidia.Bacteroidales.Porphyromonadaceae.Barnesiella	BAK1
12196	ENSG00000030110	rs210145	0.549884744	0.152052752	0.809889699	0.665846854	0.089093709	-0.238094805	-0.013929331	0.029585241	0.148237304	0.164308624	0.057670138	0.06819985	0.195334019	0.041650291	0.95477287	0.96414545	Bacteria.Firmicutes.Negativicutes.Selenomonadales.Veillonellaceae.Dialister	BAK1
12197	ENSG00000030110	rs210145	0.808919928	0.966198913	0.406865644	0.089851951	-0.057890374	-0.009275121	-0.087140969	0.162553439	0.238436642	0.218047474	0.104390742	0.094427683	0.442469693	0.367034751	0.988161388	0.950695192	Bacteria.Firmicutes.Bacilli.Lactobacillales.Carnobacteriaceae	BAK1
12198	ENSG00000030110	rs210145	0.819121317	0.358164277	0.556160036	0.806047585	-0.070257061	-0.302107692	0.060899767	0.026909979	0.30601253	0.326485673	0.102946153	0.109160979	0.736831313	0.340010447	0.996108676	0.998901623	Bacteria.Firmicutes.Clostridia.Clostridiales.Lachnospiraceae..Ruminococcus..gnavus.group	BAK1
12199	ENSG00000030110	rs210145	0.50491677	0.126470261	0.523045878	0.728981478	0.098886727	-0.252010255	-0.047898049	-0.026734898	0.147495313	0.162826116	0.074598372	0.0768344	0.199885422	0.033042568	0.998880039	0.98352026	Bacteria.Proteobacteria.Deltaproteobacteria.Desulfovibrionales.Desulfovibrionaceae.Bilophila	BAK1
12200	ENSG00000030110	rs210145	0.747547748	0.98577135	0.347701321	0.072490774	-0.076312694	0.003881425	-0.095171108	0.168250201	0.236098728	0.216819819	0.100625159	0.09218002	0.421764552	0.393890426	0.963485106	0.971945944	Bacteria.Firmicutes.Bacilli.Lactobacillales.Carnobacteriaceae.Granulicatella	BAK1
12201	ENSG00000030110	rs210145	0.530700706	0.228035377	0.570526441	0.651510315	0.0925935	-0.201342171	0.045926327	0.03859108	0.146913192	0.165476377	0.080554369	0.085052615	0.233697823	0.058010159	0.758427368	0.962515407	Bacteria.Actinobacteria.Actinobacteria.Bifidobacteriales.Bifidobacteriaceae.Bifidobacterium	BAK1
12202	ENSG00000030110	rs210145	0.434733485	0.185237707	0.17854399	0.946388105	0.114142253	-0.215237783	0.079607194	-0.004503427	0.145236015	0.160772396	0.058546517	0.066717897	0.20318973	0.045427919	0.676512868	0.88889132	Bacteria.Fusobacteria.Fusobacteriia.Fusobacteriales	BAK1
12203	ENSG00000030110	rs210145	0.61550227	0.292359878	0.950799324	0.57612985	0.090931746	-0.19663704	0.004190178	-0.04385165	0.180196317	0.18525543	0.067651077	0.078050424	0.306535433	0.114726532	0.999507593	0.935584968	Bacteria.Firmicutes.Clostridia.Clostridiales.Lachnospiraceae.Lachnoclostridium	BAK1
12204	ENSG00000030110	rs210145	0.507386916	0.147703896	0.618509725	0.539909778	0.099444086	-0.240106011	0.037553522	0.053925876	0.149193598	0.163909415	0.075058086	0.087519598	0.219612427	0.043937583	0.999334555	0.984995763	Bacteria.Firmicutes.Erysipelotrichia.Erysipelotrichales.Erysipelotrichaceae.Erysipelotrichaceae.UCG.003	BAK1
12205	ENSG00000030110	rs210145	0.899041515	0.362151891	0.326555518	0.769400935	-0.024062829	-0.199838918	-0.119294635	0.038745036	0.18893326	0.217776354	0.120691912	0.131621295	0.466467753	0.158383999	0.896453845	0.989731238	Bacteria.Actinobacteria.Coriobacteriia.Coriobacteriales.Coriobacteriaceae	BAK1
12206	ENSG00000030110	rs210145	0.424573181	0.576280057	0.103776369	0.596086219	-0.170771727	-0.125984992	-0.132483562	0.047002328	0.212536189	0.224325971	0.080312462	0.088247594	0.377197079	0.255387076	0.999814869	0.94190016	Bacteria.Actinobacteria.Actinobacteria.Corynebacteriales.Corynebacteriaceae	BAK1
12207	ENSG00000030110	rs210145	0.533360934	0.937664291	0.757839018	0.391716747	0.146401771	-0.022079144	0.026587013	0.088403096	0.233803899	0.281246908	0.08587481	0.102535767	0.542675757	0.489860898	0.999437234	0.98110946	Bacteria.Proteobacteria.Betaproteobacteria.Neisseriales.Neisseriaceae	BAK1
12208	ENSG00000030110	rs210145	0.928158246	0.376256612	0.303160467	0.321806178	-0.016583059	-0.15817091	0.070679987	-0.073879738	0.183223528	0.177554624	0.068107016	0.074009579	0.424353163	0.160004481	0.943988959	0.882525291	Bacteria.Proteobacteria.Betaproteobacteria.Burkholderiales.Alcaligenaceae	BAK1
12209	ENSG00000030110	rs210145	0.253275743	0.02558208	0.089558204	0.833808443	0.165940621	-0.377899427	0.115007386	0.012938842	0.143984031	0.165438794	0.066745578	0.061423052	0.125089316	0.009784654	0.675877311	0.937011022	Bacteria.Proteobacteria.Gammaproteobacteria.Pasteurellales.Pasteurellaceae	BAK1
12210	ENSG00000030110	rs210145	0.107960309	0.080453066	0.078549224	0.033934226	-1.255127623	1.234925189	0.235601573	-0.26154548	0.770228765	0.695601233	0.131850904	0.120754461	0.982579677	0.499703537	0.996576058	0.648146702	Bacteria.Firmicutes.Clostridia.Clostridiales	BAK1
12211	ENSG00000030110	rs210145	0.894207766	0.486044949	0.548258117	0.415778985	0.023912979	-0.140166016	-0.036996429	0.056318462	0.179129527	0.200079345	0.061305179	0.068771586	0.417247115	0.202535461	0.885622901	0.797131829	Bacteria.Firmicutes.Clostridia.Clostridiales.Lachnospiraceae.Tyzzerella	BAK1
12212	ENSG00000030110	rs210145	0.258638003	0.606534317	0.010870904	0.290380251	-0.214708574	-0.122201056	-0.258653237	0.110377542	0.188433311	0.236135297	0.098684426	0.10355935	0.270487253	0.237746486	0.846484272	0.992258538	Bacteria.Firmicutes.Clostridia.Clostridiales.Ruminococcaceae.Ruminiclostridium.9	BAK1
12213	ENSG00000030110	rs210145	0.47386041	0.150892974	0.578208762	0.859007111	0.110860049	-0.243871749	-0.041643288	-0.01378227	0.15390003	0.167811361	0.074526525	0.077283558	0.210675897	0.0415444	0.906867998	0.954165428	Bacteria.Proteobacteria.Deltaproteobacteria	BAK1
12214	ENSG00000030110	rs210145	0.228758762	0.142955706	0.255069179	0.520263799	0.239999511	-0.331522328	0.110788936	-0.071432652	0.197557869	0.223617592	0.096497128	0.110508952	0.25002965	0.079951726	0.999550585	0.966101353	Bacteria.Firmicutes.Clostridia.Clostridiales.Lachnospiraceae.Lachnospiraceae.ND3007.group	BAK1
12215	ENSG00000030110	rs210145	0.857452474	0.268116042	0.14872321	0.784756831	-0.030093633	-0.224033736	-0.112141593	0.02602453	0.166888481	0.200597748	0.07674966	0.094896967	0.448109001	0.114184387	0.747545812	0.99827201	Bacteria.Firmicutes.Clostridia.Clostridiales.Ruminococcaceae..Eubacterium..coprostanoligenes.group	BAK1
12216	ENSG00000030110	rs210145	0.402020359	0.192332902	0.213278534	0.897867938	0.124949294	-0.221359088	0.083908938	-0.010524368	0.148139759	0.168055229	0.066767296	0.081679024	0.225054573	0.054207386	0.634352518	0.924689794	Bacteria.Firmicutes.Clostridia.Clostridiales.Lachnospiraceae.Lachnospira	BAK1
12217	ENSG00000030110	rs210145	0.797359415	0.167026217	0.713886338	0.647169937	0.048683534	-0.313056689	-0.052072272	-0.077987622	0.188838451	0.224056286	0.14141555	0.169611565	0.421763021	0.088618361	0.916101876	0.994989321	Bacteria.Actinobacteria.Coriobacteriia.Coriobacteriales	BAK1
12218	ENSG00000030110	rs210145	0.089146188	0.067604866	0.045831154	0.015432425	-0.753237209	0.894380819	0.161084422	-0.214000151	0.436573425	0.481322179	0.079142097	0.086059535	0.806484497	0.344700866	0.998912436	0.92168721	Bacteria.Bacteroidetes.Bacteroidia.Bacteroidales	BAK1
12219	ENSG00000030110	rs210145	0.530982683	0.228147759	0.572178088	0.650225635	0.092528563	-0.201292841	0.045724948	0.038741825	0.146911245	0.165476255	0.080546986	0.085048448	0.233286536	0.05804906	0.757809685	0.963320761	Bacteria.Actinobacteria.Actinobacteria.Bifidobacteriales.Bifidobacteriaceae	BAK1
12220	ENSG00000030110	rs210145	0.112246171	0.144687236	0.074202703	0.054102771	-0.982694229	0.841504244	0.217154061	-0.221342624	0.610499691	0.570107586	0.119701268	0.112873277	0.708022989	0.452407598	0.876179581	0.669538782	Bacteria.Firmicutes.Clostridia.Clostridiales.Lachnospiraceae	BAK1
12221	ENSG00000030110	rs210145	0.866855511	0.316409354	0.251684143	0.265642956	0.026252938	-0.172611847	0.092024403	-0.092581799	0.155981306	0.170983089	0.079577989	0.082465343	0.340862983	0.070597934	0.808248467	0.968856518	Bacteria.Firmicutes.Clostridia.Clostridiales.Lachnospiraceae..Eubacterium..hallii.group	BAK1
12222	ENSG00000030419	rs11903721	0.082973865	0.071227063	0.229855078	0.248727353	-0.996493338	0.936005772	0.14320553	-0.121862662	0.566062504	0.510482215	0.118161911	0.104718208	0.644808402	0.326428969	0.956359196	0.930754062	Bacteria.Firmicutes.Clostridia.Clostridiales.Ruminococcaceae	IKZF2
12223	ENSG00000030419	rs11903721	0.048198894	0.018557489	0.238037169	0.464237961	-0.334384322	0.365774239	-0.083789256	0.04563158	0.166114054	0.151518536	0.070369875	0.061985417	0.043583304	0.007913532	0.762132684	0.937248151	Bacteria.Proteobacteria.Gammaproteobacteria.Pasteurellales.Pasteurellaceae.Haemophilus	IKZF2
12224	ENSG00000030419	rs11903721	0.050804942	0.07482575	0.327372373	0.729810345	-0.527569423	0.458627692	-0.078312065	0.027752213	0.265191363	0.253365019	0.079364203	0.080013021	0.113535122	0.062484948	0.999614985	0.99936283	Bacteria.Firmicutes.Clostridia.Clostridiales.Lachnospiraceae.Tyzzerella.4	IKZF2
12225	ENSG00000030419	rs11903721	0.04782264	0.018548099	0.815474762	0.726316309	-0.348889754	0.377090633	0.02258668	-0.029685056	0.173019541	0.156193231	0.096399278	0.084447144	0.04457515	0.009503524	0.99766152	0.949566975	Bacteria.Firmicutes.Clostridia.Clostridiales.Lachnospiraceae.Coprococcus.1	IKZF2
12226	ENSG00000030419	rs11903721	0.163373142	0.032054451	0.015465572	0.032083194	-0.235847123	0.323398827	-0.265868231	0.199859036	0.167323184	0.147662833	0.106954127	0.091270772	0.121115421	0.014326797	0.393581776	0.955303348	Bacteria.Firmicutes.Bacilli.Lactobacillales.Streptococcaceae	IKZF2
12227	ENSG00000030419	rs11903721	0.037842792	0.015119438	0.857384064	0.478539616	-0.351557565	0.375496586	0.021902129	0.074358964	0.165894116	0.150521627	0.121402433	0.104333219	0.03174449	0.006568674	0.979903777	0.956901174	Bacteria.Firmicutes.Clostridia.Clostridiales.Ruminococcaceae.Ruminiclostridium.5	IKZF2
12228	ENSG00000030419	rs11903721	0.3823201	0.223460149	0.22431828	0.256930778	-0.183068599	0.237253709	-0.086379654	0.068372969	0.208150235	0.193056446	0.070420076	0.059788779	0.287731371	0.101222055	0.998302481	0.99762474	Bacteria.Proteobacteria.Gammaproteobacteria.Enterobacteriales.Enterobacteriaceae.Escherichia.Shigella	IKZF2
12229	ENSG00000030419	rs11903721	0.824693026	0.41022975	0.075153785	0.241956948	-0.051096992	0.181444202	0.151179103	-0.095358618	0.229757616	0.218935664	0.083614083	0.080764031	0.516039247	0.225823911	0.734074936	0.86628206	Bacteria.Firmicutes.Clostridia.Clostridiales.Ruminococcaceae.Ruminococcaceae.UCG.014	IKZF2
12230	ENSG00000030419	rs11903721	0.094617832	0.018297013	0.868685768	0.416861068	-0.334093951	0.397507516	0.016530738	-0.064995696	0.197001173	0.164281705	0.099599101	0.079552934	0.106532894	0.013639	0.997851323	0.977487446	Bacteria.Firmicutes.Clostridia.Clostridiales.Lachnospiraceae.Fusicatenibacter	IKZF2
12231	ENSG00000030419	rs11903721	0.017977226	0.012082207	0.20650615	0.394567585	-0.474293259	0.434598959	0.121053399	-0.069748407	0.195450978	0.16838586	0.094886007	0.081390438	0.047216432	0.00973802	0.999513786	0.920502859	Bacteria.Firmicutes.Erysipelotrichia.Erysipelotrichales.Erysipelotrichaceae	IKZF2
12232	ENSG00000030419	rs11903721	0.012400121	0.009181821	0.133825042	0.293170497	-0.516046573	0.459162084	0.150417997	-0.088608909	0.200713096	0.171059143	0.099098618	0.083621621	0.040952214	0.009943418	0.993501001	0.865158198	Bacteria.Firmicutes.Erysipelotrichia.Erysipelotrichales	IKZF2
12233	ENSG00000030419	rs11903721	0.321880064	0.10450036	0.196571523	0.542023466	-0.197103554	0.322309039	-0.102830357	0.047608455	0.197480335	0.195803311	0.078823429	0.077672492	0.28020671	0.07706699	0.804476056	0.875354042	Bacteria.Firmicutes.Negativicutes.Selenomonadales.Veillonellaceae	IKZF2
12234	ENSG00000030419	rs11903721	0.009988938	0.006279249	0.101152295	0.197489012	-0.582097527	0.520505495	0.149596274	-0.097090916	0.219426945	0.184368728	0.089981964	0.074578487	0.036054018	0.008012038	0.879023303	0.969189617	Bacteria.Firmicutes.Clostridia.Clostridiales.Ruminococcaceae.Subdoligranulum	IKZF2
12235	ENSG00000030419	rs11903721	0.099324622	0.030158339	0.919632133	0.658666608	-0.337269288	0.408705432	0.008409195	0.034074536	0.201755939	0.184449699	0.083025944	0.076785724	0.109568494	0.014515182	0.968656053	0.932309554	Bacteria.Firmicutes.Clostridia.Clostridiales.Lachnospiraceae..Eubacterium..eligens.group	IKZF2
12236	ENSG00000030419	rs11903721	0.055044929	0.03676724	0.503328139	0.749860272	-0.438544299	0.418450457	-0.066483536	0.026874411	0.224533011	0.196308221	0.098794053	0.083941202	0.101391255	0.026727976	0.933845231	0.988362545	Bacteria.Firmicutes.Clostridia.Clostridiales.Ruminococcaceae.Ruminococcaceae.UCG.003	IKZF2
12237	ENSG00000030419	rs11903721	0.081160005	0.020016421	0.614741521	0.413003049	-0.404616855	0.460292923	0.052704546	-0.078739975	0.228454306	0.193087478	0.104217849	0.095577885	0.142186837	0.02474662	0.998793879	0.998019463	Bacteria.Firmicutes.Clostridia.Clostridiales.Lachnospiraceae.Blautia	IKZF2
12238	ENSG00000030419	rs11903721	0.615964874	0.632371866	0.025429098	0.158585421	0.128241291	0.102621575	0.295929707	-0.174636258	0.254465192	0.213516587	0.129413794	0.122467052	0.464867969	0.270189064	0.584319155	0.978883571	Bacteria.Firmicutes.Clostridia.Clostridiales.Family.XIII.Family.XIII.AD3011.group	IKZF2
12239	ENSG00000030419	rs11903721	0.069401134	0.025408925	0.483964465	0.376039943	-0.317384008	0.351980754	0.042539883	-0.046763718	0.171945636	0.153903648	0.060433625	0.052470607	0.070873483	0.011798346	0.712271444	0.836154446	Bacteria.Proteobacteria.Betaproteobacteria.Burkholderiales.Alcaligenaceae.Sutterella	IKZF2
12240	ENSG00000030419	rs11903721	0.039787945	0.014187242	0.527669314	0.29855055	-0.382010655	0.404677296	0.046321778	-0.066569631	0.182131235	0.160629143	0.072955757	0.063532468	0.040263033	0.008736045	0.996033175	0.941706147	Bacteria.Firmicutes.Clostridia.Clostridiales.Lachnospiraceae.Lachnospiraceae.NK4A136.group	IKZF2
12241	ENSG00000030419	rs11903721	0.314603389	0.157436087	0.728010735	0.966295454	-0.273331811	0.36789437	0.043432549	-0.004749554	0.26973639	0.257270059	0.124358169	0.111976579	0.338868753	0.099774469	0.998768023	0.999934415	Bacteria.Firmicutes.Clostridia.Clostridiales.Ruminococcaceae.Ruminococcaceae.NK4A214.group	IKZF2
12242	ENSG00000030419	rs11903721	0.52996277	0.305738016	0.474487754	0.656283911	-0.179695816	0.268677482	0.086030587	-0.047713684	0.284601069	0.260291579	0.119601137	0.10672387	0.439128298	0.158805289	0.999274386	0.998480911	Bacteria.Firmicutes.Clostridia.Clostridiales.Ruminococcaceae.Ruminococcaceae.UCG.013	IKZF2
12243	ENSG00000030419	rs11903721	0.036061776	0.012956523	0.450967367	0.430918172	-0.40449382	0.42435286	-0.048412042	0.046843561	0.189022347	0.1661346	0.063842379	0.059109817	0.043321669	0.008248716	0.998409995	0.996467843	Bacteria.Verrucomicrobia	IKZF2
12244	ENSG00000030419	rs11903721	0.079158164	0.0358668	0.713374871	0.893451035	-0.321867913	0.365816076	0.043408535	-0.013891962	0.180504084	0.170762369	0.117666675	0.103319612	0.071320301	0.01222906	0.854614253	0.999116829	Bacteria.Firmicutes.Clostridia.Clostridiales.Ruminococcaceaencultured	IKZF2
12245	ENSG00000030419	rs11903721	0.339600672	0.202544165	0.101500937	0.073283971	-0.180997902	0.219826538	0.159444606	-0.146421698	0.188163085	0.170787907	0.096005694	0.080448642	0.194332531	0.045212572	0.999417824	0.941474691	Bacteria.Firmicutes.Clostridia.Clostridiales.Christensenellaceae.Christensenellaceae.R.7.group	IKZF2
12246	ENSG00000030419	rs11903721	0.048149384	0.015636035	0.410366385	0.706445797	-0.336069031	0.377215155	-0.073528581	0.033356861	0.166912948	0.152008672	0.088747685	0.088183242	0.04800309	0.008654919	0.609966157	0.986229865	Bacteria.Firmicutes.Negativicutes.Selenomonadales.Veillonellaceae.Veillonella	IKZF2
12247	ENSG00000030419	rs11903721	0.055225753	0.015434576	0.626713821	0.332453826	-0.407980915	0.465049888	0.043387891	-0.078898784	0.209044398	0.18702254	0.088792516	0.080809539	0.063935261	0.012129887	0.898313636	0.994448463	Bacteria.Bacteroidetes.Bacteroidia.Bacteroidales.Porphyromonadaceae	IKZF2
12248	ENSG00000030419	rs11903721	0.050445204	0.06945176	0.169458813	0.353230824	-0.989527956	0.750920583	0.184431812	-0.102527532	0.496605143	0.406893747	0.132766666	0.109662926	0.276183562	0.166184406	0.742289324	0.890273479	Bacteria.Firmicutes.Clostridia.Clostridiales.Lachnospiraceae..Eubacterium..rectale.group	IKZF2
12249	ENSG00000030419	rs11903721	0.223468317	0.090054272	0.826521861	0.835094971	-0.399975373	0.410185232	-0.025158154	0.016835416	0.325470999	0.238430984	0.114336244	0.08055372	0.298700008	0.093744507	0.999586829	0.996426659	Bacteria.Firmicutes.Negativicutes.Selenomonadales.Veillonellaceae.Megasphaera	IKZF2
12250	ENSG00000030419	rs11903721	0.147838007	0.023023159	0.017868303	0.042497055	-0.245630804	0.343035961	-0.263085075	0.193802547	0.167737347	0.147392861	0.108307021	0.09368407	0.115881023	0.011836732	0.350587179	0.921307549	Bacteria.Firmicutes.Bacilli.Lactobacillales.Streptococcaceae.Streptococcus	IKZF2
12251	ENSG00000030419	rs11903721	0.035105453	0.004413331	0.005232715	0.102450111	-0.337197856	0.423305691	0.197075339	-0.096047622	0.156730998	0.143570755	0.068231155	0.057996476	0.042423567	0.003310952	0.311564454	0.880200813	Bacteria.Firmicutes.Negativicutes.Selenomonadales.Acidaminococcaceae	IKZF2
12252	ENSG00000030419	rs11903721	0.035645872	0.050610045	0.344505556	0.730406631	-0.486573169	0.416160571	-0.089456333	0.029867973	0.226851038	0.209008366	0.093954006	0.086311409	0.094762759	0.038457862	0.973651245	0.997803387	Bacteria.Actinobacteria.Actinobacteria.Micrococcales	IKZF2
12253	ENSG00000030419	rs11903721	0.273002647	0.111831024	0.603254272	0.912957459	-0.256427284	0.347168427	0.047068614	-0.009740073	0.231978396	0.215424405	0.09012895	0.088765004	0.298555153	0.088960166	0.90666819	0.944364941	Bacteria.Firmicutes.Clostridia.Clostridiales.Lachnospiraceae..Eubacterium..xylanophilum.group	IKZF2
12254	ENSG00000030419	rs11903721	0.845371891	0.663405549	0.078117254	0.219129257	0.054461425	0.113831375	-0.137190888	0.083849626	0.278154779	0.260374445	0.076663072	0.06758554	0.603476546	0.313402549	0.713149778	0.995251343	Bacteria.Proteobacteria.Gammaproteobacteria	IKZF2
12255	ENSG00000030419	rs11903721	0.165417329	0.047747881	0.711170975	0.408838785	-0.428039711	0.553486564	-0.038842536	0.081917899	0.305172004	0.274387203	0.104448148	0.098549775	0.390295595	0.097424432	0.998986731	0.998377846	Bacteria.Firmicutes.Clostridia.Clostridiales.Family.XI.Anaerococcus	IKZF2
12256	ENSG00000030419	rs11903721	0.719663219	0.966959818	0.321556955	0.401996901	0.205325072	-0.020424183	-0.130736154	0.091406415	0.569638645	0.491213514	0.13089798	0.108365925	0.804646838	0.774654074	0.877871243	0.99665811	Bacteria.Proteobacteria	IKZF2
12257	ENSG00000030419	rs11903721	0.021223643	0.014082517	0.234886465	0.381527516	-0.437855607	0.443926959	-0.072561649	0.052454126	0.185506928	0.176008433	0.0605278	0.059540895	0.046244616	0.013727185	0.995652601	0.993943049	Bacteria.Firmicutes.Clostridia.Clostridiales.Clostridiaceae.1	IKZF2
12258	ENSG00000030419	rs11903721	0.027510607	0.009421756	0.540002829	0.256528978	-0.389809967	0.427882504	-0.054233214	0.103932747	0.172928062	0.159977959	0.088038664	0.090806552	0.035186857	0.004292595	0.99813953	0.938004626	Bacteria.Firmicutes.Clostridia.Clostridiales.Ruminococcaceae.Flavonifractor	IKZF2
12259	ENSG00000030419	rs11903721	0.177447835	0.093953132	0.317016159	0.552437335	-0.258770236	0.324207915	0.13176499	-0.073740901	0.189823733	0.190777988	0.130686678	0.123483997	0.15559971	0.042561514	0.772241941	0.820661933	Bacteria.Firmicutes.Clostridia.Clostridiales.Ruminococcaceae.Butyricicoccus	IKZF2
12260	ENSG00000030419	rs11903721	0.43583883	0.44656483	0.513981208	0.304888367	-0.206947776	0.182113738	0.062300579	-0.09022571	0.263960534	0.237829177	0.094942456	0.087254949	0.525290893	0.279046462	0.996483139	0.867242861	Bacteria.Bacteroidetes.Bacteroidia.Bacteroidales.Porphyromonadaceae.Butyricimonas	IKZF2
12261	ENSG00000030419	rs11903721	0.12662376	0.053080033	0.763931666	0.820709382	-0.307021251	0.349774559	0.027827597	-0.018313123	0.198450925	0.177583778	0.092277208	0.080484057	0.163145666	0.031715623	0.825992086	0.996716587	Bacteria.Bacteroidetes.Bacteroidia.Bacteroidales.Porphyromonadaceae.Odoribacter	IKZF2
12262	ENSG00000030419	rs11903721	0.035865603	0.017179155	0.410896892	0.63863344	-0.362725448	0.379996993	-0.065920037	0.036402569	0.169318538	0.155443017	0.079655021	0.077158576	0.045179819	0.00724023	0.687227076	0.887606863	Bacteria.Firmicutes.Clostridia.Clostridiales.Peptostreptococcaceae	IKZF2
12263	ENSG00000030419	rs11903721	0.154869177	0.040725046	0.574973691	0.871712692	-0.293594511	0.401759182	-0.077323617	-0.019715674	0.204023162	0.192476987	0.13720933	0.121617369	0.139820868	0.023386041	0.70224115	0.955521635	Bacteria.Actinobacteria.Actinobacteria	IKZF2
12264	ENSG00000030419	rs11903721	0.082123979	0.036528224	0.899602034	0.830850738	-0.329365514	0.356561696	-0.009944307	0.015125696	0.186568228	0.167054403	0.078517675	0.070529701	0.086436442	0.018178746	0.997466038	0.996556542	Bacteria.Bacteroidetes.Bacteroidia.Bacteroidales.Rikenellaceae	IKZF2
12265	ENSG00000030419	rs11903721	0.061395877	0.020493883	0.285870041	0.659799796	-0.317488769	0.359919928	0.077710672	-0.028875842	0.166830758	0.151583513	0.072225618	0.065302385	0.052579302	0.008191996	0.996546716	0.99835739	Bacteria.Firmicutes.Clostridia.Clostridiales.Ruminococcaceae.Ruminococcaceae.UCG.002	IKZF2
12266	ENSG00000030419	rs11903721	0.267243262	0.090873299	0.922437085	0.761580837	-0.316847216	0.420674654	0.009810283	0.0266492	0.283180206	0.245164194	0.100373953	0.08747084	0.348781276	0.097789123	0.848056399	0.896476225	Bacteria.Firmicutes.Erysipelotrichia.Erysipelotrichales.Erysipelotrichaceae.Faecalitalea	IKZF2
12267	ENSG00000030419	rs11903721	0.742270161	0.29430181	0.15894036	0.373083754	-0.079900861	0.216950043	0.199941732	-0.115480948	0.241953261	0.20522358	0.140334347	0.128769615	0.429757136	0.126083943	0.727272939	0.987554159	Bacteria.Firmicutes.Clostridia.Clostridiales.Family.XIII	IKZF2
12268	ENSG00000030419	rs11903721	0.035310308	0.01253788	0.441114054	0.406702548	-0.406337142	0.427623194	-0.049481454	0.049406468	0.189086073	0.166594859	0.063847956	0.059165924	0.043984496	0.007946472	0.99894297	0.998882343	Bacteria.Verrucomicrobia.Verrucomicrobiae.Verrucomicrobiales.Verrucomicrobiaceae.Akkermansia	IKZF2
12269	ENSG00000030419	rs11903721	0.043051381	0.008594801	0.792181518	0.313131849	-0.366920324	0.449150113	0.024243438	-0.083574942	0.177858279	0.165817042	0.091640723	0.082223236	0.051342101	0.005936558	0.910986222	0.837808523	Bacteria.Firmicutes.Clostridia.Clostridiales.Lachnospiraceaencultured	IKZF2
12270	ENSG00000030419	rs11903721	0.02739317	0.018057903	0.332427874	0.569520848	-0.414931098	0.411356332	-0.082632119	0.045729151	0.183927433	0.169639395	0.084628712	0.079999159	0.04843608	0.012997186	0.998173674	0.994266973	Bacteria.Firmicutes.Bacilli.Bacillales	IKZF2
12271	ENSG00000030419	rs11903721	0.73497031	0.536652115	0.123165075	0.58913534	0.114532754	0.192646356	0.17451426	-0.057587881	0.336906085	0.310153625	0.111753564	0.106105364	0.493969739	0.370872907	0.425074991	0.848194174	Bacteria.Firmicutes.Erysipelotrichia.Erysipelotrichales.Erysipelotrichaceae.Holdemanella	IKZF2
12272	ENSG00000030419	rs11903721	0.104571795	0.031643268	0.170078906	0.326563389	-0.280862369	0.335796643	0.086099379	-0.055353337	0.170660239	0.15294261	0.062071645	0.056002598	0.072656973	0.015963662	0.99994518	0.999865593	Bacteria.Bacteroidetes.Bacteroidia.Bacteroidales.Prevotellaceae	IKZF2
12273	ENSG00000030419	rs11903721	0.0822067	0.036508174	0.898791543	0.831352576	-0.329270827	0.356592161	-0.010025769	0.015081021	0.186566165	0.167050201	0.078523477	0.070533921	0.086371086	0.018354274	0.997528932	0.997707395	Bacteria.Bacteroidetes.Bacteroidia.Bacteroidales.Rikenellaceae.Alistipes	IKZF2
12274	ENSG00000030419	rs11903721	0.211573171	0.062716445	0.466843592	0.89617907	-0.257940061	0.355650827	0.069609991	-0.011178002	0.204472706	0.187856804	0.095113538	0.085332612	0.18824574	0.035579228	0.911591624	0.908427286	Bacteria.Firmicutes.Clostridia.Clostridiales.Ruminococcaceae.Ruminococcaceae.UCG.005	IKZF2
12275	ENSG00000030419	rs11903721	0.11282887	0.201533124	0.5391738	0.969751455	-0.507845923	0.379414055	0.079847548	0.004857642	0.316021481	0.294106715	0.129353816	0.127617312	0.263541554	0.178671819	0.997570438	0.987066592	Bacteria.Firmicutes.Clostridia.Clostridiales.Lachnospiraceae.Lachnospiraceae.UCG.008	IKZF2
12276	ENSG00000030419	rs11903721	0.668458483	0.199788924	0.056665642	0.199095976	-0.088654757	0.229215121	-0.201483643	0.119101085	0.206082526	0.176982889	0.103862353	0.091817556	0.422268825	0.098604548	0.497968313	0.982679299	Bacteria.Firmicutes.Bacilli	IKZF2
12277	ENSG00000030419	rs11903721	0.062510488	0.06388354	0.448744529	0.65431278	-0.47561514	0.441363759	-0.086660714	0.043901998	0.251020346	0.234190558	0.113720411	0.097598617	0.132273035	0.060704447	0.988161388	0.951411559	Bacteria.Firmicutes.Bacilli.Lactobacillales.Carnobacteriaceae	IKZF2
12278	ENSG00000030419	rs11903721	0.663645821	0.989339407	0.343835809	0.551771972	0.304429227	-0.008233231	-0.118680212	0.06694664	0.696873018	0.613862063	0.124473119	0.111918585	0.842541417	0.759244128	0.99911693	0.98634337	Bacteria.Bacteroidetes.Bacteroidia.Bacteroidales.Bacteroidaceae.Bacteroides	IKZF2
12279	ENSG00000030419	rs11903721	0.051546119	0.026654296	0.561287408	0.835257989	-0.341840351	0.3719488	-0.047025585	0.016526513	0.172396559	0.164050675	0.080539001	0.079155105	0.048315402	0.010150626	0.998880039	0.995349197	Bacteria.Proteobacteria.Deltaproteobacteria.Desulfovibrionales.Desulfovibrionaceae.Bilophila	IKZF2
12280	ENSG00000030419	rs11903721	0.053412994	0.020505266	0.230665228	0.456714619	-0.327218025	0.360511247	-0.088299735	0.047836907	0.166370736	0.151846816	0.072986123	0.063895658	0.047428159	0.008326882	0.753567228	0.891916877	Bacteria.Proteobacteria.Gammaproteobacteria.Pasteurellales.Pasteurellaceae	IKZF2
12281	ENSG00000030419	rs11903721	0.324386134	0.07621353	0.694138061	0.715544032	-0.256585379	0.405749135	0.037450737	0.031996494	0.258420755	0.225245564	0.094819007	0.087424814	0.374384019	0.073846104	0.997152221	0.990360691	Bacteria.Firmicutes.Clostridia.Clostridiales.Family.XI	IKZF2
12282	ENSG00000030419	rs11903721	0.417972518	0.148046655	0.333047729	0.828722498	-0.195044662	0.354917471	0.111522352	-0.023124714	0.239302555	0.242494264	0.114364588	0.106467357	0.373306777	0.103048459	0.998330087	0.999834196	Bacteria.Actinobacteria.Coriobacteriia.Coriobacteriales.Coriobacteriaceae.Collinsella	IKZF2
12283	ENSG00000030419	rs11903721	0.473293795	0.231888034	0.178760039	0.252688313	-0.15445067	0.231834016	0.118000167	-0.087511878	0.214138576	0.192136033	0.086826116	0.075837786	0.354884829	0.109082801	0.974916192	0.954325757	Bacteria.Firmicutes.Clostridia.Clostridiales.Ruminococcaceae.Ruminococcus.1	IKZF2
12284	ENSG00000030419	rs11903721	0.039043118	0.010748887	0.428654314	0.286595567	-0.432356771	0.471071388	-0.061867827	0.072103353	0.205331421	0.179437357	0.077684247	0.067115938	0.066719173	0.010944547	0.999305535	0.989974535	Bacteria.Proteobacteria.Gammaproteobacteria.Pseudomonadales.Pseudomonadaceae.Pseudomonas	IKZF2
12285	ENSG00000030419	rs11903721	0.019099873	0.016278535	0.201357247	0.43102227	-0.446032846	0.43430112	-0.078335279	0.047303812	0.185646753	0.176131392	0.060698414	0.059704137	0.047241342	0.014658077	0.99830237	0.997282036	Bacteria.Firmicutes.Clostridia.Clostridiales.Clostridiaceae.1.Clostridium.sensu.stricto.1	IKZF2
12286	ENSG00000030419	rs11903721	0.033907778	0.088283297	0.375542755	0.906067445	-0.463837925	0.354066738	-0.071098713	-0.00974917	0.214119211	0.204649022	0.079691828	0.082303182	0.096160644	0.088478791	0.998201428	0.99782309	Bacteria.Firmicutes.Bacilli.Bacillales.Staphylococcaceae.Staphylococcus	IKZF2
12287	ENSG00000030419	rs11903721	0.040597701	0.003468768	0.269912777	0.04112964	-0.652714751	0.896191643	-0.120517448	0.217431365	0.312501705	0.29556892	0.108319738	0.10438396	0.17729715	0.016423254	0.999437234	0.98110946	Bacteria.Proteobacteria.Betaproteobacteria.Neisseriales.Neisseriaceae	IKZF2
12288	ENSG00000030419	rs11903721	0.111263955	0.087007482	0.375890899	0.405283752	-0.691985287	0.664334078	0.08615878	-0.070395541	0.428696737	0.382405097	0.096642952	0.084045313	0.435974501	0.189272586	0.999785669	0.999420701	Bacteria.Firmicutes.Clostridia.Clostridiales.Ruminococcaceae.Faecalibacterium	IKZF2
12289	ENSG00000030419	rs11903721	0.909694116	0.463378078	0.411534898	0.714438348	-0.043759239	0.233166599	0.144186036	-0.056260824	0.384323618	0.316119588	0.174467404	0.153099885	0.668868726	0.30113672	0.923478391	0.991517957	Bacteria.Firmicutes.Clostridia.Clostridiales.Ruminococcaceae.Anaerotruncus	IKZF2
12290	ENSG00000030419	rs11903721	0.758023797	0.707787588	0.122919161	0.06123821	-0.073834167	0.080171107	0.138248766	-0.156727449	0.238669034	0.212964388	0.08847111	0.082304124	0.530884951	0.314874361	0.999469974	0.986131077	Bacteria.Bacteroidetes.Bacteroidia.Bacteroidales.Porphyromonadaceae.Barnesiella	IKZF2
12291	ENSG00000030419	rs11903721	0.499465998	0.344458606	0.677611858	0.561343391	-0.862957412	0.924455337	0.089673476	-0.096287918	1.270786979	0.970839852	0.214747232	0.164932441	0.987348183	0.688941223	0.996576058	0.843195709	Bacteria.Firmicutes.Clostridia.Clostridiales	IKZF2
12292	ENSG00000030419	rs11903721	0.1594579	0.042036506	0.949920691	0.616718043	-0.342994844	0.471130554	-0.009732093	-0.06766873	0.241043442	0.22721974	0.154365777	0.134560607	0.202081345	0.03294304	0.965047569	0.973493341	Bacteria.Actinobacteria	IKZF2
12293	ENSG00000030419	rs11903721	0.300476709	0.089638095	0.349662513	0.6589193	-0.218678037	0.317787421	0.116381958	-0.047052724	0.209541451	0.184477784	0.12355664	0.106115589	0.254698912	0.059070387	0.907206952	0.989731238	Bacteria.Actinobacteria.Coriobacteriia.Coriobacteriales.Coriobacteriaceae	IKZF2
12294	ENSG00000030419	rs11903721	0.057158362	0.005010803	0.004210701	0.145067312	-0.300836483	0.42387143	0.197784227	-0.087624583	0.155394578	0.145976093	0.066709559	0.059421534	0.066320861	0.004149445	0.239442392	0.828924715	Bacteria.Firmicutes.Negativicutes.Selenomonadales.Acidaminococcaceae.Phascolarctobacterium	IKZF2
12295	ENSG00000030419	rs11903721	0.439786825	0.26199757	0.148164441	0.246156547	-0.160496497	0.221048822	0.119600482	-0.092705847	0.206492062	0.195383197	0.081740105	0.079226936	0.227682531	0.092239242	0.998970432	0.998994847	Bacteria.Firmicutes.Erysipelotrichia.Erysipelotrichales.Erysipelotrichaceae.Erysipelatoclostridium	IKZF2
12296	ENSG00000030419	rs11903721	0.747655572	0.323666263	0.061870224	0.131639884	-0.069811159	0.183598499	0.189382797	-0.135213307	0.216079679	0.184634845	0.099701509	0.08857178	0.418946028	0.131767054	0.734081587	0.955201279	Bacteria.Firmicutes.Clostridia.Clostridiales.Ruminococcaceae..Eubacterium..coprostanoligenes.group	IKZF2
12297	ENSG00000030419	rs11903721	0.036066206	0.039290441	0.300196327	0.573090541	-0.53912347	0.467278576	-0.102900987	0.049645964	0.251941784	0.222205331	0.098544031	0.087662674	0.145583739	0.050812147	0.999028109	0.997798285	Bacteria.Actinobacteria.Actinobacteria.Micrococcales.Micrococcaceae	IKZF2
12298	ENSG00000030419	rs11903721	0.072022703	0.050122374	0.696358532	0.742298665	-0.322450767	0.348902361	-0.032540233	0.026913658	0.176365613	0.174847422	0.08302156	0.081508443	0.065292537	0.017988082	0.922129502	0.953661219	Bacteria.Proteobacteria.Deltaproteobacteria	IKZF2
12299	ENSG00000030419	rs11903721	0.847331997	0.654454036	0.984444236	0.858676765	-0.309277995	0.603145746	-0.005152698	-0.039503433	1.600141704	1.341441649	0.263275398	0.220990606	0.999415694	0.870562438	0.995638616	0.976929885	Bacteria.Firmicutes	IKZF2
12300	ENSG00000030419	rs11903721	0.045833979	0.022081485	0.708419994	0.242917957	-0.338791266	0.353615291	0.036892961	-0.10436009	0.16645316	0.150839909	0.098224498	0.088570249	0.050045902	0.009526447	0.807187644	0.949906009	Bacteria.Actinobacteria.Actinobacteria.Bifidobacteriales.Bifidobacteriaceae	IKZF2
12301	ENSG00000030419	rs11903721	0.02641431	0.028990381	0.28226693	0.705169188	-0.464392891	0.421197154	-0.075513913	0.025359865	0.204486522	0.188678674	0.069656156	0.066737356	0.059047536	0.023077388	0.925613467	0.997412515	Bacteria.Proteobacteria.Gammaproteobacteria.Enterobacteriales.Enterobacteriaceae.Citrobacter	IKZF2
12302	ENSG00000030419	rs11903721	0.068833928	0.021203759	0.70937056	0.758549397	-0.325538791	0.377406106	-0.038705012	-0.027705332	0.175994958	0.159870602	0.103402487	0.089758894	0.059031092	0.009489221	0.997048205	0.999513539	Bacteria.Firmicutes.Clostridia.Clostridiales.Lachnospiraceae.Dorea	IKZF2
12303	ENSG00000030419	rs11903721	0.024905098	0.006354842	0.244163573	0.125385588	-0.421850852	0.452086334	-0.086814054	0.10205541	0.183792953	0.160378769	0.073875931	0.065746899	0.041083173	0.005456786	0.999550314	0.996901429	Bacteria.Proteobacteria.Gammaproteobacteria.Pseudomonadales	IKZF2
12304	ENSG00000030419	rs11903721	0.905812947	0.780731285	0.591910242	0.832089039	0.098647395	0.199334642	-0.076834219	0.02656013	0.830527275	0.713169961	0.142630487	0.124775024	0.923649072	0.722566126	0.998947111	0.995399427	Bacteria.Bacteroidetes	IKZF2
12305	ENSG00000030419	rs11903721	0.013415	0.001227383	0.335750455	0.03751567	-0.485597011	0.685531182	-0.062843077	0.153883778	0.191110984	0.202920629	0.064808624	0.072486976	0.03400299	0.002575416	0.829595485	0.569493554	Bacteria.Firmicutes.Clostridia.Clostridiales.Lachnospiraceae.Tyzzerella	IKZF2
12306	ENSG00000030419	rs11903721	0.261505815	0.080643007	0.415366942	0.622474541	-0.236171479	0.324086221	0.129155113	-0.062258671	0.208532831	0.18266655	0.157573865	0.125858556	0.227447164	0.053927015	0.852077564	0.994989321	Bacteria.Actinobacteria.Coriobacteriia.Coriobacteriales	IKZF2
12307	ENSG00000030419	rs11903721	0.882467059	0.455004025	0.291409321	0.452212589	-0.047358918	0.192456507	0.115797309	-0.06693486	0.319095931	0.256085513	0.1088783	0.088513292	0.630916419	0.280369172	0.984987993	0.971423926	Bacteria.Proteobacteria.Deltaproteobacteria.Desulfovibrionales.Desulfovibrionaceae.Desulfovibrio	IKZF2
12308	ENSG00000030419	rs11903721	0.04582035	0.022083043	0.708525268	0.242910561	-0.338815332	0.353609731	0.03687967	-0.104361426	0.166454206	0.150839375	0.098226314	0.088569978	0.050143122	0.009531048	0.808759617	0.949908756	Bacteria.Actinobacteria.Actinobacteria.Bifidobacteriales.Bifidobacteriaceae.Bifidobacterium	IKZF2
12309	ENSG00000030419	rs11903721	0.042305942	0.025328629	0.35699287	0.607640894	-0.517767554	0.462748208	-0.086090256	0.038750587	0.250049726	0.202221619	0.092809263	0.075111043	0.092045088	0.026073534	0.869591196	0.926870238	Bacteria.Firmicutes.Clostridia.Clostridiales.Lachnospiraceae.Lachnospiraceae.UCG.010	IKZF2
12310	ENSG00000030419	rs11903721	0.439616974	0.253910292	0.239578161	0.370441737	-0.171350677	0.244616892	-0.080559801	0.055121843	0.220374643	0.212536902	0.067882371	0.061124161	0.368860057	0.119176161	0.933185769	0.965530807	Bacteria.Proteobacteria.Gammaproteobacteria.Enterobacteriales.Enterobacteriaceae	IKZF2
12311	ENSG00000030419	rs11903721	0.110199633	0.05196014	0.534863417	0.611256096	-0.294748831	0.337984212	-0.045475329	0.034721843	0.182047317	0.170762444	0.072892325	0.067986993	0.119399528	0.033528638	0.999507593	0.935584968	Bacteria.Firmicutes.Clostridia.Clostridiales.Lachnospiraceae.Lachnoclostridium	IKZF2
12312	ENSG00000030419	rs11903721	0.173924077	0.060285076	0.158288279	0.540298486	-0.24758933	0.318811447	0.11480516	-0.046913174	0.180125535	0.166786839	0.08045101	0.076211542	0.131980883	0.022382876	0.598039826	0.906418779	Bacteria.Firmicutes.Clostridia.Clostridiales.Lachnospiraceae.Lachnospira	IKZF2
12313	ENSG00000030419	rs11903721	0.395020053	0.152910877	0.416946133	0.593779982	-0.20152163	0.294509545	0.076506605	-0.04330999	0.235384978	0.203672619	0.093659153	0.080806508	0.362733228	0.10267943	0.999814869	0.94190016	Bacteria.Actinobacteria.Actinobacteria.Corynebacteriales.Corynebacteriaceae	IKZF2
12314	ENSG00000030419	rs11903721	0.586153491	0.605954782	0.854350033	0.666131901	-0.258894233	0.208567703	-0.031882656	0.063328217	0.473209693	0.402376542	0.173001428	0.146116973	0.796399456	0.532961207	0.99967607	0.999141757	Bacteria.Firmicutes.Negativicutes.Selenomonadales	IKZF2
12315	ENSG00000030419	rs11903721	0.972524655	0.808611689	0.123671481	0.132576084	-0.009149979	0.062552091	0.18048065	-0.159654129	0.26465748	0.257213827	0.115733201	0.104839738	0.693071936	0.371945286	0.968970412	0.998920199	Bacteria.Firmicutes.Clostridia.Clostridiales.Lachnospiraceae..Eubacterium..ventriosum.group	IKZF2
12316	ENSG00000030419	rs11903721	0.177210866	0.123631238	0.449821633	0.229605579	-0.268340382	0.270324665	0.047180146	-0.068168107	0.196734893	0.173326753	0.062059977	0.056216498	0.171846592	0.068028371	0.998735039	0.999709092	Bacteria.Bacteroidetes.Bacteroidia.Bacteroidales.Prevotellaceae.Prevotella.9	IKZF2
12317	ENSG00000030419	rs11903721	0.136004897	0.094116328	0.865578661	0.776273408	-0.314354265	0.334769886	-0.012490537	0.019737927	0.20828363	0.197093008	0.073500513	0.069172147	0.139901593	0.056646044	0.949153628	0.945535063	Bacteria.Proteobacteria.Betaproteobacteria.Burkholderiales.Alcaligenaceae	IKZF2
12318	ENSG00000030419	rs11903721	0.433851652	0.108425957	0.05001789	0.083030656	-0.149287675	0.259449173	-0.251357917	0.181512206	0.189589625	0.159429541	0.125905341	0.103128285	0.279476332	0.042508137	0.362930969	0.910444892	Bacteria.Firmicutes.Bacilli.Lactobacillales	IKZF2
12319	ENSG00000030419	rs11903721	0.527692807	0.452214316	0.769629626	0.77552979	-0.62294607	0.591974969	0.054894992	-0.043471514	0.981182047	0.782818618	0.186675178	0.151828361	0.878242521	0.618528719	0.881912195	0.860931229	Bacteria.Firmicutes.Clostridia.Clostridiales.Lachnospiraceae	IKZF2
12320	ENSG00000030419	rs11903721	0.028658381	0.016116956	0.335937581	0.388625176	-0.39260726	0.428689965	-0.074197637	0.064649579	0.175493531	0.173580567	0.076548168	0.074494603	0.042093763	0.010169958	0.799177907	0.968614954	Bacteria.Firmicutes.Clostridia.Clostridiales.Peptostreptococcaceae.Intestinibacter	IKZF2
12321	ENSG00000030419	rs11903721	0.349240037	0.084876358	0.377633876	0.887443802	-0.212025228	0.401651342	0.075619356	0.01310522	0.224897527	0.229598245	0.085133286	0.092233496	0.347662065	0.092346335	0.96081397	0.98127983	Bacteria.Firmicutes.Clostridia.Clostridiales.Ruminococcaceae.Ruminiclostridium.6	IKZF2
12322	ENSG00000030419	rs11903721	0.039531498	0.013236459	0.094998798	0.227283934	-0.345864102	0.382340931	-0.103125768	0.072175173	0.164677005	0.150169219	0.060880636	0.059221493	0.037029345	0.006457115	0.937508231	0.914824045	Bacteria.Firmicutes.Negativicutes.Selenomonadales.Veillonellaceae.Dialister	IKZF2
12323	ENSG00000030419	rs11903721	0.016541194	0.008208297	0.175219868	0.305727582	-0.471499662	0.461639954	0.096059262	-0.065370276	0.191705665	0.169367197	0.070098179	0.063328576	0.036614207	0.006735569	0.806125172	0.863691258	Bacteria.Firmicutes.Clostridia.Clostridiales.Lachnospiraceae.Roseburia	IKZF2
12324	ENSG00000030419	rs11903721	0.054859354	0.029692536	0.81766761	0.964908278	-0.339572409	0.37522414	-0.018472644	0.003428827	0.17372317	0.16884205	0.079806577	0.07764127	0.048753112	0.011889638	0.972085394	0.970507672	Bacteria.Proteobacteria.Deltaproteobacteria.Desulfovibrionales.Desulfovibrionaceae	IKZF2
12325	ENSG00000030419	rs11903721	0.044749207	0.01699691	0.744213509	0.457025523	-0.35885729	0.386321972	0.025888086	-0.054849307	0.175398649	0.157759126	0.07901144	0.073312942	0.042109202	0.007507737	0.94253553	0.990835033	Bacteria.Bacteroidetes.Bacteroidia.Bacteroidales.Porphyromonadaceae.Parabacteroides	IKZF2
12326	ENSG00000030419	rs11903721	0.155927405	0.06518129	0.751083958	0.489032364	-0.430383424	0.53426705	-0.037074022	0.077420221	0.299858638	0.284902404	0.116388668	0.111277006	0.271983797	0.067728101	0.99946547	0.972078348	Bacteria.Firmicutes.Erysipelotrichia.Erysipelotrichales.Erysipelotrichaceae..Clostridium..innocuum.group	IKZF2
12327	ENSG00000030419	rs11903721	0.433002445	0.255641023	0.839332321	0.952611665	-0.276042404	0.386513936	-0.02383518	-0.006917239	0.349913497	0.337062841	0.117098056	0.115956467	0.618049154	0.286819731	0.996108676	0.999310872	Bacteria.Firmicutes.Clostridia.Clostridiales.Lachnospiraceae..Ruminococcus..gnavus.group	IKZF2
12328	ENSG00000030419	rs11903721	0.204950583	0.187226545	0.941423374	0.803480321	-0.318961896	0.322534196	-0.006708875	0.021645384	0.249146988	0.242023124	0.090953792	0.086633936	0.246753751	0.096755546	0.972956229	0.931534808	Bacteria.Proteobacteria.Betaproteobacteria	IKZF2
12329	ENSG00000030419	rs11903721	0.336409137	0.199115937	0.097771486	0.068885907	-0.18152474	0.220324591	0.161433266	-0.149801285	0.187459454	0.169860549	0.096116472	0.081002136	0.191761493	0.045524724	0.999989953	0.911237612	Bacteria.Firmicutes.Clostridia.Clostridiales.Christensenellaceae	IKZF2
12330	ENSG00000030419	rs11903721	0.091364256	0.018540146	0.793062786	0.43924652	-0.355872999	0.426515468	0.022507479	-0.059846885	0.207720476	0.176652826	0.08544976	0.076906684	0.119917735	0.014915541	0.99786128	0.999462671	Bacteria.Firmicutes.Clostridia.Clostridiales.Lachnospiraceae.Anaerostipes	IKZF2
12331	ENSG00000030419	rs11903721	0.09630848	0.033159094	0.809117632	0.9217165	-0.318307589	0.364094229	-0.022226737	-0.008294546	0.188673193	0.167341435	0.091643359	0.084081977	0.084714719	0.012569232	0.907465165	0.998318077	Bacteria.Firmicutes.Clostridia.Clostridiales.Lachnospiraceae..Eubacterium..hallii.group	IKZF2
12332	ENSG00000030419	rs11903721	0.037288799	0.042102837	0.293741606	0.498907207	-0.527514887	0.481157361	-0.114402205	0.064064696	0.248180136	0.23213285	0.108092045	0.094218169	0.098594713	0.049342789	0.963485106	0.971945944	Bacteria.Firmicutes.Bacilli.Lactobacillales.Carnobacteriaceae.Granulicatella	IKZF2
12333	ENSG00000030419	rs11903721	0.049106934	0.012055891	0.674529795	0.358501854	-0.374568631	0.467696651	-0.034054914	0.073638202	0.186850866	0.181151311	0.080733964	0.079636563	0.081459822	0.01138619	0.898868196	0.924960833	Bacteria.Firmicutes.Clostridia.Clostridiales.Ruminococcaceae.Ruminococcus.2	IKZF2
12334	ENSG00000030419	rs11903721	0.179523344	0.131920677	0.882176461	0.90456802	-0.315441085	0.350200205	-0.012521774	0.009848242	0.232519312	0.22956917	0.084159828	0.081826992	0.193737611	0.080547017	0.988162815	0.953098022	Bacteria.Proteobacteria.Betaproteobacteria.Burkholderiales	IKZF2
12335	ENSG00000030419	rs11903721	0.108714262	0.153714528	0.988693853	0.740660029	-0.334674638	0.310084852	-0.001449862	-0.033975444	0.205826208	0.214870207	0.101927701	0.102220448	0.167517785	0.083899335	0.999550585	0.975879293	Bacteria.Firmicutes.Clostridia.Clostridiales.Lachnospiraceae.Lachnospiraceae.ND3007.group	IKZF2
12336	ENSG00000030419	rs11903721	0.905744843	0.780775205	0.591847645	0.832041864	0.098718515	0.199292614	-0.076847624	0.026567786	0.830522644	0.71316628	0.142631218	0.124775394	0.922119869	0.721979343	0.998912436	0.995383189	Bacteria.Bacteroidetes.Bacteroidia.Bacteroidales	IKZF2
12337	ENSG00000030419	rs11903721	0.834817023	0.506166515	0.159763724	0.279791093	-0.054530017	0.15775381	0.17372686	-0.126075608	0.26046842	0.23599326	0.122179327	0.115693421	0.498058177	0.208223869	0.951502097	0.992258538	Bacteria.Firmicutes.Clostridia.Clostridiales.Ruminococcaceae.Ruminiclostridium.9	IKZF2
12338	ENSG00000030419	rs11903721	0.031958977	0.013278101	0.173766751	0.233843881	-0.36606145	0.385599491	-0.092168249	0.07188344	0.167046234	0.151520889	0.067029146	0.05982715	0.039442393	0.006108147	0.675312753	0.873225638	Bacteria.Fusobacteria.Fusobacteriia.Fusobacteriales	IKZF2
12339	ENSG00000030419	rs11903721	0.047567113	0.018407083	0.9621698	0.983558183	-0.339347518	0.370146827	-0.003831643	0.001463196	0.168088387	0.15312477	0.080477591	0.070732064	0.050285016	0.009039467	0.999334555	0.999343081	Bacteria.Firmicutes.Erysipelotrichia.Erysipelotrichales.Erysipelotrichaceae.Erysipelotrichaceae.UCG.003	IKZF2
12340	ENSG00000030419	rs11903721	0.041684569	0.011533115	0.137768328	0.056507373	-0.339338387	0.388801141	-0.094156649	0.114347684	0.16336824	0.149616681	0.062671585	0.058906037	0.043826207	0.007217163	0.941114973	0.8616297	Bacteria.Proteobacteria.Betaproteobacteria.Burkholderiales.Alcaligenaceae.Parasutterella	IKZF2
12341	ENSG00000030419	rs11903721	0.031850164	0.013224972	0.176014844	0.235533308	-0.366484519	0.385941397	-0.091604691	0.071579091	0.167129344	0.151563491	0.0669724	0.05979163	0.039397836	0.006300172	0.664868684	0.8806471	Bacteria.Fusobacteria.Fusobacteriia.Fusobacteriales.Fusobacteriaceae.Fusobacterium	IKZF2
12342	ENSG00000030419	rs11903721	0.967480746	0.343679126	0.188876429	0.801747676	-0.01258568	0.280847336	0.136910032	-0.025810159	0.307544627	0.294459512	0.103124166	0.102380902	0.59645683	0.218611348	0.996423631	0.976588979	Bacteria.Bacteroidetes.Bacteroidia.Bacteroidales.Prevotellaceae.Prevotella.7	IKZF2
12343	ENSG00000031691	rs1471539	0.292667753	0.055607017	0.696829342	0.775669605	-0.379678907	0.657578858	-0.025409472	0.01829502	0.357932786	0.337477056	0.064934548	0.063938027	0.794313535	0.280465014	0.99911693	0.988762774	Bacteria.Bacteroidetes.Bacteroidia.Bacteroidales.Bacteroidaceae.Bacteroides	CENPQ
12344	ENSG00000031691	rs1471539	5.32E-05	1.43E-06	0.083565913	0.14910032	-0.554434727	0.774682204	-0.101564327	0.074996069	0.128270465	0.146112433	0.057807503	0.051375693	0.000319414	4.15E-06	0.688064663	0.843234203	Bacteria.Proteobacteria.Gammaproteobacteria.Pasteurellales.Pasteurellaceae.Haemophilus	CENPQ
12345	ENSG00000031691	rs1471539	0.002556115	4.11E-05	0.014172345	0.148569219	-0.405848915	0.677362488	-0.202912326	0.137506829	0.129408013	0.154104727	0.080529294	0.094073367	0.007980916	8.94E-05	0.393581776	0.955303348	Bacteria.Firmicutes.Bacilli.Lactobacillales.Streptococcaceae	CENPQ
12346	ENSG00000031691	rs1471539	0.001221196	1.75E-05	0.177219047	0.151124646	-0.762316795	0.988328582	-0.108132675	0.112513974	0.225540571	0.213324679	0.079279449	0.077466948	0.017654231	0.000257071	0.999586829	0.996426659	Bacteria.Firmicutes.Negativicutes.Selenomonadales.Veillonellaceae.Megasphaera	CENPQ
12347	ENSG00000031691	rs1471539	0.000237968	5.05E-06	0.566974144	0.295141536	-0.50178126	0.719631874	0.02881562	-0.060413562	0.129089017	0.144830106	0.050078858	0.05724843	0.001407175	1.52E-05	0.736311574	0.827259291	Bacteria.Proteobacteria.Betaproteobacteria.Burkholderiales.Alcaligenaceae.Sutterella	CENPQ
12348	ENSG00000031691	rs1471539	0.001139526	2.30E-05	0.037550418	0.451979203	-0.438454585	0.751664321	-0.156404614	0.066286757	0.128871391	0.164951679	0.073688281	0.087610832	0.005556719	8.12E-05	0.426079668	0.915902687	Bacteria.Actinobacteria.Actinobacteria	CENPQ
12349	ENSG00000031691	rs1471539	0.003705414	5.91E-06	0.677131836	0.095086017	-0.556363156	1.020407998	-0.04303834	0.193117923	0.184881168	0.20711412	0.102904273	0.114038522	0.029188953	9.74E-05	0.940990791	0.978883571	Bacteria.Firmicutes.Clostridia.Clostridiales.Family.XIII.Family.XIII.AD3011.group	CENPQ
12350	ENSG00000031691	rs1471539	0.073174643	0.035756037	0.6083357	0.921811364	-0.700636479	0.800864574	0.039749815	-0.007981354	0.384801419	0.373610983	0.077197504	0.081005629	0.622506691	0.255945553	0.956359196	0.942918039	Bacteria.Firmicutes.Clostridia.Clostridiales.Ruminococcaceae	CENPQ
12351	ENSG00000031691	rs1471539	0.000243048	0.000335216	0.45950816	0.921680971	-0.562820663	0.704568943	-0.05659104	-0.009019896	0.145027687	0.186197908	0.076061697	0.091393247	0.002861411	0.000915203	0.9243451	0.998264076	Bacteria.Firmicutes.Clostridia.Clostridiales.Ruminococcaceae.Ruminococcaceae.UCG.003	CENPQ
12352	ENSG00000031691	rs1471539	0.004869699	0.017263959	0.691421976	0.069160709	-0.469201023	0.484523401	0.021239124	-0.132323969	0.161027234	0.198358563	0.053274711	0.071624239	0.028873654	0.023864669	0.999614985	0.99936283	Bacteria.Firmicutes.Clostridia.Clostridiales.Lachnospiraceae.Tyzzerella.4	CENPQ
12353	ENSG00000031691	rs1471539	0.005099651	0.000895977	0.867468767	0.584914506	-0.540960506	0.685680945	-0.015175672	-0.058614409	0.186700201	0.197084469	0.090587184	0.106781853	0.037885988	0.003596777	0.998330087	0.999834196	Bacteria.Actinobacteria.Coriobacteriia.Coriobacteriales.Coriobacteriaceae.Collinsella	CENPQ
12354	ENSG00000031691	rs1471539	4.28E-05	2.60E-06	0.097430854	0.588290385	-0.611723684	0.79622777	0.094121207	-0.033283423	0.139539224	0.154769141	0.055981119	0.061185365	0.000440772	1.18E-05	0.997466038	0.994193156	Bacteria.Bacteroidetes.Bacteroidia.Bacteroidales.Rikenellaceae	CENPQ
12355	ENSG00000031691	rs1471539	0.076630613	0.003639923	0.292279508	0.875172408	-0.353198561	0.720992065	0.076048633	-0.014185384	0.196357774	0.239097783	0.071634807	0.08995005	0.182164015	0.012544983	0.696115799	0.905292078	Bacteria.Firmicutes.Erysipelotrichia.Erysipelotrichales.Erysipelotrichaceae.Faecalitalea	CENPQ
12356	ENSG00000031691	rs1471539	0.296242542	0.056398931	0.809970662	0.891598708	-0.419038424	0.701064049	-0.01686357	0.009026537	0.397998426	0.360988977	0.069848799	0.065979399	0.896748936	0.322803623	0.998947111	0.995399427	Bacteria.Bacteroidetes	CENPQ
12357	ENSG00000031691	rs1471539	0.000268889	1.71E-06	0.317095732	0.133055772	-0.580783959	0.895245953	0.072802344	-0.131283566	0.150833383	0.170366248	0.072218524	0.086318323	0.002985235	1.44E-05	0.993501001	0.838181028	Bacteria.Firmicutes.Erysipelotrichia.Erysipelotrichales	CENPQ
12358	ENSG00000031691	rs1471539	0.399940808	0.028419321	0.044953742	0.319473062	-0.17420709	0.549744997	0.145249728	-0.088170228	0.205624875	0.245350211	0.071063686	0.087897172	0.380797373	0.065686478	0.314291083	0.754183862	Bacteria.Firmicutes.Erysipelotrichia.Erysipelotrichales.Erysipelotrichaceae.Holdemanella	CENPQ
12359	ENSG00000031691	rs1471539	0.860182565	0.424008454	0.699736879	0.829584329	-0.160572381	0.584322356	-0.057459161	0.026541432	0.908054952	0.726335827	0.148335722	0.12282601	0.999415694	0.814194676	0.990344402	0.975969954	Bacteria.Firmicutes	CENPQ
12360	ENSG00000031691	rs1471539	0.000152245	5.75E-07	0.698625972	0.082688174	-0.555735363	0.898663884	-0.020526256	0.116696517	0.138263578	0.162305489	0.052784717	0.066226996	0.00098342	3.05E-06	0.998409995	0.996467843	Bacteria.Verrucomicrobia	CENPQ
12361	ENSG00000031691	rs1471539	0.000171646	2.00E-06	0.857436403	0.916448673	-0.511289139	0.748887997	0.01134211	0.008247165	0.128332761	0.143651455	0.062892102	0.078312689	0.000785008	6.81E-06	0.99766152	0.96144843	Bacteria.Firmicutes.Clostridia.Clostridiales.Lachnospiraceae.Coprococcus.1	CENPQ
12362	ENSG00000031691	rs1471539	0.009612673	0.000160857	0.007661629	0.112346391	-0.356613742	0.64445569	-0.215573096	0.149551799	0.133705588	0.160984494	0.078362709	0.092935627	0.025821284	0.000333963	0.299098784	0.910444892	Bacteria.Firmicutes.Bacilli.Lactobacillales	CENPQ
12363	ENSG00000031691	rs1471539	0.000356818	2.01E-06	0.394228195	0.581380986	-0.493103436	0.78982481	0.045113879	0.033670897	0.130969567	0.151552461	0.052606063	0.060766491	0.001634655	7.35E-06	0.673922662	0.980017914	Bacteria.Firmicutes.Negativicutes.Selenomonadales.Acidaminococcaceae	CENPQ
12364	ENSG00000031691	rs1471539	0.005823548	0.000609576	0.471261242	0.74596244	-0.444806328	0.713851334	-0.041444605	0.025391869	0.156060358	0.198277772	0.057196887	0.078050217	0.028547075	0.002092085	0.91319125	0.91465847	Bacteria.Firmicutes.Negativicutes.Selenomonadales.Veillonellaceae	CENPQ
12365	ENSG00000031691	rs1471539	0.000239278	7.38E-07	0.583719387	0.518050941	-0.493880034	0.788184152	0.041259544	0.05357855	0.127109962	0.144029658	0.074926137	0.082448813	0.001317174	2.46E-06	0.830839054	0.997649073	Bacteria.Firmicutes.Clostridia.Clostridiales.Ruminococcaceaencultured	CENPQ
12366	ENSG00000031691	rs1471539	0.043844638	0.00116131	0.203390962	0.427191518	-0.356637714	0.653932216	0.095835128	-0.066516445	0.173549692	0.192549931	0.074597797	0.083255963	0.139224378	0.004407417	0.997152221	0.990360691	Bacteria.Firmicutes.Clostridia.Clostridiales.Family.XI	CENPQ
12367	ENSG00000031691	rs1471539	0.006657873	0.000741713	0.683058387	0.793476965	-0.575920757	0.801024017	-0.028006809	0.022613358	0.205535597	0.226351893	0.06829209	0.086027997	0.067432032	0.00602216	0.999437234	0.997643724	Bacteria.Proteobacteria.Betaproteobacteria.Neisseriales.Neisseriaceae	CENPQ
12368	ENSG00000031691	rs1471539	0.003105029	0.001324892	0.618974859	0.562545181	-0.595575222	0.67862796	-0.049497407	-0.063551415	0.193991494	0.202359574	0.09906179	0.109193662	0.02887944	0.004348843	0.999274386	0.998480911	Bacteria.Firmicutes.Clostridia.Clostridiales.Ruminococcaceae.Ruminococcaceae.UCG.013	CENPQ
12369	ENSG00000031691	rs1471539	0.000970215	2.09E-05	0.375419153	0.508633179	-0.46907622	0.719301233	0.084565473	-0.070524972	0.135815039	0.156917174	0.094761522	0.106119261	0.005108344	7.63E-05	0.782921256	0.811441833	Bacteria.Firmicutes.Clostridia.Clostridiales.Ruminococcaceae.Butyricicoccus	CENPQ
12370	ENSG00000031691	rs1471539	0.001037996	5.74E-05	0.947453632	0.982983885	-0.515532999	0.752270778	-0.003726437	0.001577912	0.150204356	0.17489994	0.05632804	0.073702781	0.006857691	0.000210062	0.99830237	0.997282036	Bacteria.Firmicutes.Clostridia.Clostridiales.Clostridiaceae.1.Clostridium.sensu.stricto.1	CENPQ
12371	ENSG00000031691	rs1471539	0.000289491	7.75E-05	0.782784573	0.116961811	-0.489867739	0.640837093	0.018166439	-0.13406884	0.127959774	0.152024287	0.065625811	0.084401769	0.001497421	0.000108385	0.759377797	0.867193722	Bacteria.Firmicutes.Clostridia.Clostridiales.Peptostreptococcaceae	CENPQ
12372	ENSG00000031691	rs1471539	0.01560006	0.002021515	0.804113867	0.863537149	-0.557753619	0.731008429	0.022066887	0.016308358	0.224679914	0.227387702	0.088612721	0.094516571	0.101121	0.010040282	0.997570438	0.984587444	Bacteria.Firmicutes.Clostridia.Clostridiales.Lachnospiraceae.Lachnospiraceae.UCG.008	CENPQ
12373	ENSG00000031691	rs1471539	0.047936341	0.004983488	0.873562238	0.973486609	-0.548578419	0.762073159	0.013520291	-0.002789701	0.272191004	0.262273959	0.084631583	0.083619145	0.285099473	0.03602634	0.996108676	0.999529633	Bacteria.Firmicutes.Clostridia.Clostridiales.Lachnospiraceae..Ruminococcus..gnavus.group	CENPQ
12374	ENSG00000031691	rs1471539	0.001240651	6.94E-06	0.594963777	0.443732197	-0.560479289	0.817284615	-0.045685708	0.065313348	0.166075436	0.167351559	0.085513752	0.084763643	0.011096292	6.47E-05	0.988805145	0.994553009	Bacteria.Firmicutes.Clostridia.Clostridiales.Ruminococcaceae.Ruminiclostridium.9	CENPQ
12375	ENSG00000031691	rs1471539	0.010249178	0.002936245	0.741597614	0.797271325	-0.469254993	0.707557733	0.024375024	-0.023727304	0.177534992	0.229043529	0.073612314	0.091994884	0.051014345	0.009782175	0.966546108	0.976348589	Bacteria.Firmicutes.Clostridia.Clostridiales.Ruminococcaceae.Ruminiclostridium.6	CENPQ
12376	ENSG00000031691	rs1471539	0.044021754	0.001554416	0.045295249	0.164330773	-0.319474348	0.592907808	-0.157501372	0.128186256	0.155599478	0.179587014	0.077184209	0.091152473	0.085004466	0.003248736	0.47372601	0.982679299	Bacteria.Firmicutes.Bacilli	CENPQ
12377	ENSG00000031691	rs1471539	0.09331007	0.008249308	0.51555083	0.778092521	-0.386589986	0.691102713	0.053245169	-0.026240184	0.227031261	0.253723624	0.081447048	0.09273436	0.318519142	0.032481258	0.998986731	0.998377846	Bacteria.Firmicutes.Clostridia.Clostridiales.Family.XI.Anaerococcus	CENPQ
12378	ENSG00000031691	rs1471539	0.000585763	0.000123731	0.231342862	0.313256145	-0.678604839	0.926554521	-0.088018401	0.088828082	0.187840719	0.227093344	0.072860517	0.087414039	0.010657165	0.00099876	0.999028109	0.997798285	Bacteria.Actinobacteria.Actinobacteria.Micrococcales.Micrococcaceae	CENPQ
12379	ENSG00000031691	rs1471539	0.001036922	5.98E-05	0.862397381	0.891603297	-0.498509295	0.73778858	0.009374204	-0.009893639	0.145230354	0.172011716	0.053874464	0.072320553	0.00628071	0.000220182	0.998115183	0.997475092	Bacteria.Firmicutes.Clostridia.Clostridiales.Clostridiaceae.1	CENPQ
12380	ENSG00000031691	rs1471539	0.000774809	2.66E-05	0.013511926	0.055987122	-0.442124173	0.662485188	0.126527211	-0.124437809	0.125421835	0.146677215	0.049850253	0.063964857	0.002606025	6.61E-05	0.99994518	0.999865593	Bacteria.Bacteroidetes.Bacteroidia.Bacteroidales.Prevotellaceae	CENPQ
12381	ENSG00000031691	rs1471539	0.000216801	1.30E-06	0.206384664	0.422877807	-0.650478139	0.824680328	-0.081695673	0.04279318	0.166155343	0.154827833	0.064018657	0.053063412	0.00252684	1.10E-05	0.925613467	0.997412515	Bacteria.Proteobacteria.Gammaproteobacteria.Enterobacteriales.Enterobacteriaceae.Citrobacter	CENPQ
12382	ENSG00000031691	rs1471539	0.007945709	2.59E-05	0.287252479	0.852815601	-0.41488047	0.734741461	0.081035124	-0.014999688	0.151547644	0.162397817	0.075533671	0.080532804	0.030275954	0.000117626	0.748950268	0.996716587	Bacteria.Bacteroidetes.Bacteroidia.Bacteroidales.Porphyromonadaceae.Odoribacter	CENPQ
12383	ENSG00000031691	rs1471539	0.000181093	5.07E-05	0.791983085	0.609155739	-0.520908096	0.695274821	0.014546245	0.036023573	0.131268411	0.160338733	0.054931411	0.070121465	0.001206757	0.000155318	0.905807925	0.996677764	Bacteria.Bacteroidetes.Bacteroidia.Bacteroidales.Porphyromonadaceae	CENPQ
12384	ENSG00000031691	rs1471539	0.000422674	9.58E-05	0.930138862	0.766663064	-0.507199913	0.7188894	0.006078336	-0.028264202	0.136588328	0.173051247	0.069067752	0.094856286	0.002908102	0.000201799	0.968656053	0.950167126	Bacteria.Firmicutes.Clostridia.Clostridiales.Lachnospiraceae..Eubacterium..eligens.group	CENPQ
12385	ENSG00000031691	rs1471539	0.79532188	0.263749836	0.720023828	0.952369447	-0.213826759	0.693707249	-0.049419887	0.006390843	0.820966384	0.615438778	0.137291417	0.106586825	0.987348183	0.651672919	0.996576058	0.892068385	Bacteria.Firmicutes.Clostridia.Clostridiales	CENPQ
12386	ENSG00000031691	rs1471539	0.002404979	3.22E-05	0.012970944	0.167080148	-0.407278909	0.680537169	-0.205208736	0.130461789	0.129019303	0.152450181	0.080352858	0.093384214	0.007830787	7.69E-05	0.341825733	0.921307549	Bacteria.Firmicutes.Bacilli.Lactobacillales.Streptococcaceae.Streptococcus	CENPQ
12387	ENSG00000031691	rs1471539	0.058004456	0.001549655	0.560984478	0.681740442	-0.410536596	0.835131573	0.057014967	0.049563384	0.212798956	0.252877725	0.097571758	0.120325884	0.202596134	0.010277248	0.941212496	0.987944517	Bacteria.Firmicutes.Clostridia.Clostridiales.Ruminococcaceae.Anaerotruncus	CENPQ
12388	ENSG00000031691	rs1471539	0.00092639	3.89E-05	0.475904817	0.568541208	-0.591137966	0.822005049	0.047634244	-0.043013574	0.170429898	0.186372179	0.06643562	0.075057468	0.007511893	0.000194791	0.99514452	0.969189617	Bacteria.Firmicutes.Clostridia.Clostridiales.Ruminococcaceae.Subdoligranulum	CENPQ
12389	ENSG00000031691	rs1471539	0.034327663	0.010425072	0.538930483	0.250606928	-0.418009952	0.562438513	-0.03602306	0.066494769	0.193432292	0.213305087	0.058322635	0.057369419	0.118650859	0.023350335	0.846942143	0.995251343	Bacteria.Proteobacteria.Gammaproteobacteria	CENPQ
12390	ENSG00000031691	rs1471539	0.000470628	7.82E-05	0.667964077	0.790749571	-0.547425821	0.721668218	0.02192699	0.016973338	0.148742616	0.171313941	0.050889584	0.063709952	0.004445067	0.000318371	0.998302481	0.99762474	Bacteria.Proteobacteria.Gammaproteobacteria.Enterobacteriales.Enterobacteriaceae.Escherichia.Shigella	CENPQ
12391	ENSG00000031691	rs1471539	0.000101264	1.31E-06	0.136140553	0.565151849	-0.521694955	0.749089687	0.127555318	-0.056821949	0.12606657	0.140692774	0.08454489	0.098287801	0.000457521	3.93E-06	0.875531037	0.956901174	Bacteria.Firmicutes.Clostridia.Clostridiales.Ruminococcaceae.Ruminiclostridium.5	CENPQ
12392	ENSG00000031691	rs1471539	0.000361617	1.73E-06	0.767826353	0.389963264	-0.513398503	0.798584849	-0.02016431	0.069010069	0.136507267	0.152077832	0.068021987	0.079745101	0.002472362	1.07E-05	0.998173674	0.991886968	Bacteria.Firmicutes.Bacilli.Bacillales	CENPQ
12393	ENSG00000031691	rs1471539	0.000640427	2.85E-06	0.582107457	0.239915476	-0.554569908	0.826972084	0.041316589	-0.105892963	0.154697768	0.161493818	0.074708725	0.089293677	0.003956587	1.64E-05	0.997851323	0.946317983	Bacteria.Firmicutes.Clostridia.Clostridiales.Lachnospiraceae.Fusicatenibacter	CENPQ
12394	ENSG00000031691	rs1471539	0.000148979	1.27E-06	0.386008081	0.298940848	-0.547966534	0.797063267	-0.063410362	0.076732581	0.136115156	0.14950781	0.072662665	0.073291409	0.001116347	4.33E-06	0.999417824	0.997023453	Bacteria.Firmicutes.Clostridia.Clostridiales.Christensenellaceae.Christensenellaceae.R.7.group	CENPQ
12395	ENSG00000031691	rs1471539	0.047060462	0.005282824	0.331434138	0.251736083	-0.381175065	0.581953384	0.074092362	-0.105603046	0.188362008	0.201719449	0.075725695	0.091330207	0.152431473	0.013354874	0.99946547	0.972078348	Bacteria.Firmicutes.Erysipelotrichia.Erysipelotrichales.Erysipelotrichaceae..Clostridium..innocuum.group	CENPQ
12396	ENSG00000031691	rs1471539	0.001850876	9.61E-06	0.183715063	0.098127052	-0.776600506	1.015609198	-0.12019902	0.132710627	0.239391381	0.211772537	0.08946786	0.079100655	0.039769544	0.00030167	0.996483139	0.842440344	Bacteria.Bacteroidetes.Bacteroidia.Bacteroidales.Porphyromonadaceae.Butyricimonas	CENPQ
12397	ENSG00000031691	rs1471539	0.000781244	1.36E-06	0.699038025	0.202339891	-0.526061288	0.838610512	0.024667496	-0.088996429	0.149343609	0.15778029	0.063525631	0.069111543	0.005913296	1.17E-05	0.99786128	0.999462671	Bacteria.Firmicutes.Clostridia.Clostridiales.Lachnospiraceae.Anaerostipes	CENPQ
12398	ENSG00000031691	rs1471539	0.29625419	0.056407047	0.809947857	0.891539664	-0.419028002	0.701039918	-0.016865758	0.00903153	0.397998206	0.360988763	0.069849311	0.065979727	0.895032652	0.322569747	0.998912436	0.995383189	Bacteria.Bacteroidetes.Bacteroidia.Bacteroidales	CENPQ
12399	ENSG00000031691	rs1471539	5.62E-05	1.37E-07	0.065843868	0.71811626	-0.527165775	0.836667506	-0.101936837	-0.027475551	0.122402998	0.141787547	0.054495966	0.075788887	0.000384965	7.61E-07	0.370651597	0.986229865	Bacteria.Firmicutes.Negativicutes.Selenomonadales.Veillonellaceae.Veillonella	CENPQ
12400	ENSG00000031691	rs1471539	0.230289544	0.050733667	0.667221112	0.573508648	-0.779626677	1.028800815	0.053093399	-0.057487649	0.643893082	0.516979458	0.122929562	0.101620187	0.766427568	0.327355824	0.876277026	0.832719607	Bacteria.Firmicutes.Clostridia.Clostridiales.Lachnospiraceae	CENPQ
12401	ENSG00000031691	rs1471539	0.013032659	0.000652438	0.343734053	0.992814262	-0.414688712	0.76711089	0.065912449	0.000863544	0.162494027	0.214333344	0.06911503	0.095521775	0.058097393	0.002823598	0.850968726	0.950246095	Bacteria.Firmicutes.Clostridia.Clostridiales.Lachnospiraceae..Eubacterium..xylanophilum.group	CENPQ
12402	ENSG00000031691	rs1471539	0.003319059	0.00012238	0.97085588	0.79944529	-0.516888139	0.72805808	-0.003957368	-0.031706454	0.169623532	0.178303152	0.107907534	0.124294198	0.018245153	0.000543358	0.967953535	0.989731238	Bacteria.Actinobacteria.Coriobacteriia.Coriobacteriales.Coriobacteriaceae	CENPQ
12403	ENSG00000031691	rs1471539	0.000262759	6.92E-06	0.723119278	0.342424905	-0.5003561	0.715434582	-0.021044664	0.070230183	0.129712563	0.146478537	0.059146157	0.073441695	0.001146598	2.03E-05	0.996033175	0.94492537	Bacteria.Firmicutes.Clostridia.Clostridiales.Lachnospiraceae.Lachnospiraceae.NK4A136.group	CENPQ
12404	ENSG00000031691	rs1471539	0.000192037	2.96E-05	0.126799875	0.303697369	-0.705755238	0.90240643	-0.10973807	0.083621519	0.178631417	0.201109257	0.070965469	0.080667682	0.003293592	0.000189485	0.970727297	0.997803387	Bacteria.Actinobacteria.Actinobacteria.Micrococcales	CENPQ
12405	ENSG00000031691	rs1471539	0.000889068	9.12E-06	0.873808093	0.865959059	-0.521594104	0.761761146	-0.009828558	0.011233662	0.149815331	0.15837263	0.061643723	0.066293877	0.005710907	5.49E-05	0.999305535	0.994727898	Bacteria.Proteobacteria.Gammaproteobacteria.Pseudomonadales.Pseudomonadaceae.Pseudomonas	CENPQ
12406	ENSG00000031691	rs1471539	0.379995951	0.408749455	0.729405426	0.342483262	-0.367639869	0.356981346	-0.034666669	0.093602728	0.415961922	0.429377346	0.099792444	0.097894944	0.706539536	0.612366334	0.921846173	0.99665811	Bacteria.Proteobacteria	CENPQ
12407	ENSG00000031691	rs1471539	0.000237318	0.000340483	0.984701091	0.096338835	-0.505519269	0.599333236	-0.001181826	-0.140456708	0.130023321	0.158585151	0.061398971	0.083261865	0.001464627	0.000537502	0.863319413	0.956405468	Bacteria.Firmicutes.Clostridia.Clostridiales.Peptostreptococcaceae.Intestinibacter	CENPQ
12408	ENSG00000031691	rs1471539	0.001707022	3.41E-05	0.739224882	0.404916781	-0.535339919	0.862329729	-0.022815455	0.072339617	0.163674377	0.193869509	0.068251626	0.086298543	0.015888963	0.000424405	0.998201428	0.99782309	Bacteria.Firmicutes.Bacilli.Bacillales.Staphylococcaceae.Staphylococcus	CENPQ
12409	ENSG00000031691	rs1471539	1.65E-05	1.94E-07	0.03940678	0.850561301	-0.585563972	0.801999087	-0.142836175	0.014211352	0.125948937	0.137950986	0.067964478	0.075135548	0.000150404	8.49E-07	0.369198331	0.979903684	Bacteria.Actinobacteria.Actinobacteria.Bifidobacteriales.Bifidobacteriaceae	CENPQ
12410	ENSG00000031691	rs1471539	0.000281104	9.16E-06	0.467400858	0.2387658	-0.49105244	0.705699374	0.034343328	-0.077759251	0.127973385	0.146750419	0.046984942	0.065408127	0.001252338	2.54E-05	0.973523722	0.955329568	Bacteria.Proteobacteria.Betaproteobacteria.Burkholderiales.Alcaligenaceae.Parasutterella	CENPQ
12411	ENSG00000031691	rs1471539	0.000291865	3.92E-06	0.524180544	0.273946554	-0.548802863	0.853126534	-0.045461059	0.096186465	0.143446598	0.169411086	0.070997251	0.087188589	0.002640379	2.49E-05	0.914565013	0.852708935	Bacteria.Firmicutes.Clostridia.Clostridiales.Ruminococcaceae.Ruminococcaceae.UCG.005	CENPQ
12412	ENSG00000031691	rs1471539	0.000178079	2.60E-06	0.453486044	0.370012276	-0.529350453	0.748676527	0.057183162	-0.072352038	0.133229387	0.145519092	0.075832165	0.080158173	0.000942872	8.22E-06	0.997048205	0.999513539	Bacteria.Firmicutes.Clostridia.Clostridiales.Lachnospiraceae.Dorea	CENPQ
12413	ENSG00000031691	rs1471539	0.000181773	2.60E-06	0.948287038	0.987330915	-0.510529882	0.748931896	-0.004067612	-0.001129162	0.128689046	0.145585454	0.062477518	0.07084146	0.000822058	6.92E-06	0.997501135	0.99966535	Bacteria.Firmicutes.Clostridia.Clostridiales.Ruminococcaceae.Ruminococcaceae.UCG.002	CENPQ
12414	ENSG00000031691	rs1471539	0.003105885	6.92E-06	0.488403206	0.717062689	-0.456793991	0.725727333	0.035633154	-0.020099283	0.148792066	0.148586276	0.05114161	0.055226212	0.013370495	4.63E-05	0.874467183	0.850852744	Bacteria.Firmicutes.Clostridia.Clostridiales.Lachnospiraceae.Tyzzerella	CENPQ
12415	ENSG00000031691	rs1471539	0.015470825	0.003220131	0.156644189	0.181828179	-0.381978638	0.582476424	0.0744695	-0.09062436	0.153671498	0.190498121	0.051975994	0.067160376	0.042928731	0.005199667	0.998735039	0.999709092	Bacteria.Bacteroidetes.Bacteroidia.Bacteroidales.Prevotellaceae.Prevotella.9	CENPQ
12416	ENSG00000031691	rs1471539	0.000165306	1.94E-06	0.437715862	0.957449741	-0.510211603	0.746764462	0.045082403	0.003662306	0.127706714	0.143031283	0.057739254	0.068381211	0.000807994	5.57E-06	0.998880039	0.998885873	Bacteria.Proteobacteria.Deltaproteobacteria.Desulfovibrionales.Desulfovibrionaceae.Bilophila	CENPQ
12417	ENSG00000031691	rs1471539	0.025446111	0.003182134	0.763142633	0.639693774	-0.463197195	0.672258832	0.028788481	-0.048795594	0.202586357	0.219569287	0.095135537	0.103755003	0.09815116	0.007972126	0.998768023	0.995518493	Bacteria.Firmicutes.Clostridia.Clostridiales.Ruminococcaceae.Ruminococcaceae.NK4A214.group	CENPQ
12418	ENSG00000031691	rs1471539	0.005721058	1.43E-05	0.318266419	0.804960734	-0.425690117	0.780378457	0.073620521	0.019854052	0.149021418	0.166444705	0.07320837	0.080080277	0.023313932	7.76E-05	0.811373583	0.99827201	Bacteria.Firmicutes.Clostridia.Clostridiales.Ruminococcaceae..Eubacterium..coprostanoligenes.group	CENPQ
12419	ENSG00000031691	rs1471539	0.004308262	0.000323311	0.522778238	0.715362037	-0.455258669	0.71098845	0.044590906	-0.031928223	0.153967514	0.187352091	0.06940285	0.0871799	0.018720523	0.000817231	0.863292844	0.935365119	Bacteria.Firmicutes.Clostridia.Clostridiales.Ruminococcaceae.Ruminococcus.2	CENPQ
12420	ENSG00000031691	rs1471539	0.000158577	6.32E-07	0.695413366	0.088542011	-0.554997772	0.89749317	-0.020791755	0.114797121	0.138492669	0.162811527	0.052873626	0.066407371	0.001028599	3.24E-06	0.99894297	0.998882343	Bacteria.Verrucomicrobia.Verrucomicrobiae.Verrucomicrobiales.Verrucomicrobiaceae.Akkermansia	CENPQ
12421	ENSG00000031691	rs1471539	9.58E-05	1.01E-06	0.207167814	0.192113146	-0.527391647	0.764147391	0.090396328	-0.127383004	0.126950593	0.141715435	0.070960485	0.096660426	0.000603274	3.00E-06	0.984441985	0.91725423	Bacteria.Firmicutes.Clostridia.Clostridiales.Ruminococcaceae.Flavonifractor	CENPQ
12422	ENSG00000031691	rs1471539	0.000283938	9.75E-07	0.326035965	0.1260339	-0.575639536	0.873687515	0.070850601	-0.123403418	0.150135753	0.161776511	0.071602955	0.079638686	0.002720772	7.21E-06	0.999513786	0.851375219	Bacteria.Firmicutes.Erysipelotrichia.Erysipelotrichales.Erysipelotrichaceae	CENPQ
12423	ENSG00000031691	rs1471539	0.000320431	0.000627364	0.315979878	0.991501241	-0.60251267	0.725796789	-0.062686953	-0.000824922	0.158654535	0.202099042	0.062039937	0.077151406	0.004160979	0.001986944	0.86398489	0.937999117	Bacteria.Firmicutes.Clostridia.Clostridiales.Lachnospiraceae.Lachnospiraceae.UCG.010	CENPQ
12424	ENSG00000031691	rs1471539	0.000949919	2.95E-06	0.474572558	0.204365448	-0.570713464	0.865678889	0.043155999	-0.089952078	0.164921018	0.169356282	0.060007741	0.070171348	0.009667158	3.16E-05	0.952041951	0.859323672	Bacteria.Proteobacteria.Betaproteobacteria	CENPQ
12425	ENSG00000031691	rs1471539	0.007383961	6.13E-05	0.641936349	0.449672178	-0.586781609	0.850242231	-0.03704391	0.056291015	0.212259719	0.198558545	0.079298909	0.074019744	0.056195126	0.000671209	0.999469974	0.986131077	Bacteria.Bacteroidetes.Bacteroidia.Bacteroidales.Porphyromonadaceae.Barnesiella	CENPQ
12426	ENSG00000031691	rs1471539	4.29E-05	2.59E-06	0.097602663	0.587343677	-0.611652656	0.796348232	0.094088387	-0.033374831	0.139543282	0.154772206	0.055990912	0.061197688	0.000440625	1.19E-05	0.997528932	0.993985312	Bacteria.Bacteroidetes.Bacteroidia.Bacteroidales.Rikenellaceae.Alistipes	CENPQ
12427	ENSG00000031691	rs1471539	2.97E-05	5.95E-06	0.021808508	0.252845992	-0.858161459	0.937377654	-0.196272044	0.096444365	0.191270536	0.190344239	0.083543394	0.083606735	0.000954298	8.03E-05	0.988161388	0.950695192	Bacteria.Firmicutes.Bacilli.Lactobacillales.Carnobacteriaceae	CENPQ
12428	ENSG00000031691	rs1471539	0.000633826	4.61E-05	0.452314759	0.541185337	-0.587303646	0.825385936	0.056624341	-0.055790783	0.163681189	0.189168144	0.074895868	0.09083278	0.007285912	0.000321618	0.998793879	0.998019463	Bacteria.Firmicutes.Clostridia.Clostridiales.Lachnospiraceae.Blautia	CENPQ
12429	ENSG00000031691	rs1471539	0.003330366	7.35E-05	0.935949317	0.996135668	-0.519793341	0.752766994	-0.009608715	0.000673513	0.170642333	0.17794674	0.119112865	0.138536728	0.016435329	0.000334183	0.940904933	0.999380209	Bacteria.Actinobacteria.Coriobacteriia.Coriobacteriales	CENPQ
12430	ENSG00000031691	rs1471539	1.65E-05	1.94E-07	0.039577509	0.851370843	-0.585612285	0.80203254	-0.142743993	0.014135809	0.125971061	0.137967267	0.067981356	0.075148165	0.000150979	8.51E-07	0.370739524	0.978204386	Bacteria.Actinobacteria.Actinobacteria.Bifidobacteriales.Bifidobacteriaceae.Bifidobacterium	CENPQ
12431	ENSG00000031691	rs1471539	0.000700345	3.80E-06	0.404545272	0.640928736	-0.475955601	0.735461058	-0.055821281	0.035504547	0.133813046	0.145808242	0.066539852	0.075773896	0.003050855	1.43E-05	0.890732322	0.906306429	Bacteria.Firmicutes.Clostridia.Clostridiales.Lachnospiraceaencultured	CENPQ
12432	ENSG00000031691	rs1471539	0.008347354	0.001640376	0.318402284	0.530581966	-0.762373236	0.901328021	0.079858871	-0.048973102	0.280337001	0.274472361	0.079434263	0.077680509	0.126326938	0.020254219	0.801579959	0.895897709	Bacteria.Firmicutes.Clostridia.Clostridiales.Lachnospiraceae..Eubacterium..rectale.group	CENPQ
12433	ENSG00000031691	rs1471539	0.000368963	0.000170139	0.551960023	0.955448235	-0.558679684	0.732306632	-0.036697147	-0.004539226	0.148789147	0.183687932	0.061377844	0.080943302	0.004527876	0.000683189	0.975125615	0.999911927	Bacteria.Firmicutes.Clostridia.Clostridiales.Ruminococcaceae.Ruminococcus.1	CENPQ
12434	ENSG00000031691	rs1471539	0.091730092	0.05316065	0.898254168	0.597439228	-0.482961453	0.607855916	-0.012462273	0.05972926	0.282226245	0.308721719	0.097088205	0.112557688	0.513883663	0.187073854	0.99967607	0.999141757	Bacteria.Firmicutes.Negativicutes.Selenomonadales	CENPQ
12435	ENSG00000031691	rs1471539	0.001569638	0.000161579	0.776547357	0.847021659	-0.538665342	0.772926681	-0.019012002	0.016536456	0.163315276	0.193140055	0.066712092	0.085380497	0.014615469	0.00111448	0.881944929	0.925649467	Bacteria.Firmicutes.Clostridia.Clostridiales.Ruminococcaceae.Ruminococcaceae.UCG.014	CENPQ
12436	ENSG00000031691	rs1471539	0.011012842	0.00033331	0.919193763	0.450597129	-0.528350065	0.892597637	-0.007405968	0.065565976	0.20195959	0.235780952	0.072722788	0.086392795	0.078526783	0.002895267	0.986439568	0.971423926	Bacteria.Proteobacteria.Deltaproteobacteria.Desulfovibrionales.Desulfovibrionaceae.Desulfovibrio	CENPQ
12437	ENSG00000031691	rs1471539	0.000142229	1.22E-06	0.375525977	0.289641626	-0.547951767	0.796931638	-0.065577775	0.078827442	0.135653416	0.149195384	0.073501021	0.073844013	0.001081858	4.26E-06	0.999989953	0.995249858	Bacteria.Firmicutes.Clostridia.Clostridiales.Christensenellaceae	CENPQ
12438	ENSG00000031691	rs1471539	0.000310061	2.40E-06	0.784698445	0.837804894	-0.49999275	0.759908544	-0.018460292	-0.015825237	0.131314921	0.147123674	0.067295677	0.077004057	0.001757224	7.62E-06	0.90496915	0.998318077	Bacteria.Firmicutes.Clostridia.Clostridiales.Lachnospiraceae..Eubacterium..hallii.group	CENPQ
12439	ENSG00000031691	rs1471539	0.000229503	2.71E-06	0.815023955	0.670568751	-0.521355144	0.767580739	-0.011413107	0.02641929	0.133752495	0.149534432	0.048589858	0.061831841	0.001221177	7.69E-06	0.842861445	0.8806471	Bacteria.Fusobacteria.Fusobacteriia.Fusobacteriales.Fusobacteriaceae.Fusobacterium	CENPQ
12440	ENSG00000031691	rs1471539	0.049775267	0.001878409	0.558010373	0.896931585	-0.411540126	0.716278747	0.042650379	-0.011581822	0.205915776	0.221129988	0.072437041	0.089064647	0.152470215	0.008064652	0.996423631	0.976588979	Bacteria.Bacteroidetes.Bacteroidia.Bacteroidales.Prevotellaceae.Prevotella.7	CENPQ
12441	ENSG00000031691	rs1471539	0.000525509	1.66E-06	0.382826652	0.513846637	-0.480061858	0.819520648	0.046542975	0.040701731	0.131656374	0.155735959	0.052976369	0.062007176	0.002551615	7.62E-06	0.752432147	0.941587602	Bacteria.Firmicutes.Negativicutes.Selenomonadales.Acidaminococcaceae.Phascolarctobacterium	CENPQ
12442	ENSG00000031691	rs1471539	0.000533643	3.78E-06	0.868904745	0.887413317	-0.499017211	0.757857603	0.010364193	0.009769452	0.137033469	0.150202449	0.062550427	0.068737879	0.002914894	1.79E-05	0.999550314	0.996901429	Bacteria.Proteobacteria.Gammaproteobacteria.Pseudomonadales	CENPQ
12443	ENSG00000031691	rs1471539	0.032780177	0.000197578	0.47513805	0.866271669	-0.403745219	0.714342463	0.054325753	-0.014356051	0.185150336	0.18119164	0.075636262	0.084920202	0.099617041	0.001042298	0.999814869	0.945813095	Bacteria.Actinobacteria.Actinobacteria.Corynebacteriales.Corynebacteriaceae	CENPQ
12444	ENSG00000031691	rs1471539	0.004299528	2.54E-05	0.626099123	0.367283963	-0.473103975	0.709380263	0.033403349	-0.064868931	0.159964353	0.156609843	0.068237428	0.071456882	0.014313204	9.65E-05	0.998970432	0.998994847	Bacteria.Firmicutes.Erysipelotrichia.Erysipelotrichales.Erysipelotrichaceae.Erysipelatoclostridium	CENPQ
12445	ENSG00000031691	rs1471539	0.013100289	0.001637423	0.659310249	0.722110407	-0.596922375	0.826325584	-0.046620293	0.041922212	0.234083696	0.251587296	0.105269338	0.117376066	0.098778855	0.008805496	0.998723033	0.998920199	Bacteria.Firmicutes.Clostridia.Clostridiales.Lachnospiraceae..Eubacterium..ventriosum.group	CENPQ
12446	ENSG00000031691	rs1471539	0.000155192	2.62E-06	0.888272763	0.563860489	-0.513972524	0.740313788	-0.007647473	0.037908522	0.128052638	0.143971905	0.054224368	0.065354646	0.000768087	7.36E-06	0.94253553	0.990835033	Bacteria.Bacteroidetes.Bacteroidia.Bacteroidales.Porphyromonadaceae.Parabacteroides	CENPQ
12447	ENSG00000031691	rs1471539	0.000247224	1.21E-05	0.898652331	0.642800991	-0.500866783	0.721503964	0.008435618	-0.035571787	0.129233131	0.152452091	0.065977896	0.076346083	0.001201241	2.99E-05	0.999334555	0.984995763	Bacteria.Firmicutes.Erysipelotrichia.Erysipelotrichales.Erysipelotrichaceae.Erysipelotrichaceae.UCG.003	CENPQ
12448	ENSG00000031691	rs1471539	0.00043812	1.11E-06	0.484896228	0.170531704	-0.550164135	0.826024591	0.037730832	-0.086395659	0.148598738	0.153887849	0.053716585	0.062352227	0.003286244	1.02E-05	0.943988959	0.834355364	Bacteria.Proteobacteria.Betaproteobacteria.Burkholderiales.Alcaligenaceae	CENPQ
12449	ENSG00000031691	rs1471539	0.033398856	0.033582729	0.753076773	0.653866672	-0.58999113	0.648903547	0.018621776	0.032063264	0.271548045	0.298984237	0.058948704	0.071181487	0.303552496	0.113059521	0.999785669	0.999420701	Bacteria.Firmicutes.Clostridia.Clostridiales.Ruminococcaceae.Faecalibacterium	CENPQ
12450	ENSG00000031691	rs1471539	9.02E-05	6.31E-07	0.189749249	0.094397113	-0.599548953	0.87835044	0.081024893	-0.127272184	0.143721928	0.159326005	0.061152121	0.074995757	0.000914432	4.17E-06	0.811417846	0.774581747	Bacteria.Firmicutes.Clostridia.Clostridiales.Lachnospiraceae.Roseburia	CENPQ
12451	ENSG00000031691	rs1471539	0.000126805	1.19E-06	0.649247932	0.296697768	-0.520211276	0.764039231	0.02149122	-0.063090345	0.127724892	0.142863936	0.047037715	0.059979539	0.000611086	4.05E-06	0.95477287	0.922056055	Bacteria.Firmicutes.Negativicutes.Selenomonadales.Veillonellaceae.Dialister	CENPQ
12452	ENSG00000031691	rs1471539	9.27E-05	2.03E-06	0.450609876	0.630357234	-0.526860363	0.736458066	0.044046061	0.032602915	0.126536726	0.141351394	0.05803879	0.067434259	0.000582256	6.60E-06	0.899212428	0.953661219	Bacteria.Proteobacteria.Deltaproteobacteria	CENPQ
12453	ENSG00000031691	rs1471539	9.53E-05	1.40E-06	0.404296168	0.801785651	-0.528125512	0.750443826	0.048238701	0.017029243	0.127083255	0.141418411	0.057470661	0.067562953	0.000531164	4.57E-06	0.972085394	0.961745829	Bacteria.Proteobacteria.Deltaproteobacteria.Desulfovibrionales.Desulfovibrionaceae	CENPQ
12454	ENSG00000031691	rs1471539	0.013497644	8.98E-05	0.680326108	0.58703364	-0.461980639	0.767808475	-0.026717796	-0.03728892	0.181985821	0.184001964	0.064559206	0.068317937	0.034198722	0.000304916	0.999507593	0.935584968	Bacteria.Firmicutes.Clostridia.Clostridiales.Lachnospiraceae.Lachnoclostridium	CENPQ
12455	ENSG00000031691	rs1471539	0.000229403	2.72E-06	0.813780249	0.675151325	-0.521395759	0.767317774	-0.011492087	0.026037392	0.133758426	0.149511648	0.048593152	0.061852284	0.001217524	7.49E-06	0.856287209	0.87724048	Bacteria.Fusobacteria.Fusobacteriia.Fusobacteriales	CENPQ
12456	ENSG00000031691	rs1471539	3.07E-05	6.03E-06	0.02257778	0.243665164	-0.856409553	0.937551234	-0.194891345	0.098169333	0.191307328	0.190513727	0.08345464	0.083449734	0.000975434	8.46E-05	0.963485106	0.971945944	Bacteria.Firmicutes.Bacilli.Lactobacillales.Carnobacteriaceae.Granulicatella	CENPQ
12457	ENSG00000031691	rs1471539	0.000482389	4.56E-06	0.279818824	0.02471373	-0.477687115	0.703255107	0.060029218	-0.152930264	0.130062328	0.140774652	0.055089083	0.066537267	0.00249379	1.53E-05	0.688715543	0.635378611	Bacteria.Firmicutes.Clostridia.Clostridiales.Lachnospiraceae.Lachnospira	CENPQ
12458	ENSG00000031691	rs1471539	0.001166335	0.000272693	0.879942765	0.633143628	-0.52353395	0.688735272	0.007750733	0.02636339	0.15421739	0.179065333	0.051116717	0.054977036	0.010711533	0.000974768	0.99617189	0.965530807	Bacteria.Proteobacteria.Gammaproteobacteria.Enterobacteriales.Enterobacteriaceae	CENPQ
12459	ENSG00000031691	rs1471539	5.97E-05	1.57E-06	0.089375088	0.154892959	-0.547871663	0.770249173	-0.102815609	0.075300418	0.127711449	0.145976449	0.059635123	0.052330435	0.000365958	4.44E-06	0.675877311	0.816506639	Bacteria.Proteobacteria.Gammaproteobacteria.Pasteurellales.Pasteurellaceae	CENPQ
12460	ENSG00000031691	rs1471539	0.023969864	0.000822772	0.105255303	0.464260347	-0.361076489	0.69515482	-0.161449735	0.079967668	0.156247481	0.198268188	0.098298673	0.108632633	0.070656414	0.002167021	0.925664213	0.972299477	Bacteria.Actinobacteria	CENPQ
12461	ENSG00000031691	rs1471539	0.000597134	7.40E-06	0.359798768	0.148792385	-0.619992374	0.949391317	-0.101356975	0.172811463	0.171901127	0.195090494	0.109911378	0.118292559	0.005487693	6.22E-05	0.828658684	0.987554159	Bacteria.Firmicutes.Clostridia.Clostridiales.Family.XIII	CENPQ
12462	ENSG00000031691	rs1471539	0.000629232	1.59E-06	0.43996822	0.160694475	-0.567096333	0.864011294	0.045328266	-0.097458724	0.157949499	0.163850879	0.058341818	0.068696266	0.005656064	1.86E-05	0.950932399	0.780949829	Bacteria.Proteobacteria.Betaproteobacteria.Burkholderiales	CENPQ
12463	ENSG00000031691	rs1471539	0.00863747	0.000280811	0.962282325	0.929022943	-0.516758232	0.762066422	-0.004489379	0.009089907	0.190905556	0.198586191	0.094573804	0.101659831	0.042916269	0.001145115	0.999550585	0.98181652	Bacteria.Firmicutes.Clostridia.Clostridiales.Lachnospiraceae.Lachnospiraceae.ND3007.group	CENPQ
12464	ENSG00000032742	rs17056099	0.047204293	0.005864801	0.812043823	0.662709251	-0.418998412	0.895027838	-0.019206751	0.047303893	0.207191854	0.314299284	0.080449133	0.107963111	0.218916276	0.02253022	0.996483139	0.880926995	Bacteria.Bacteroidetes.Bacteroidia.Bacteroidales.Porphyromonadaceae.Butyricimonas	IFT88
12465	ENSG00000032742	rs17056099	0.058925927	0.0004478	0.619714935	0.358342355	-0.332000976	1.001342958	0.034293146	0.091545858	0.172738311	0.270952494	0.068778097	0.098969866	0.160523433	0.002223991	0.997152221	0.990360691	Bacteria.Firmicutes.Clostridia.Clostridiales.Family.XI	IFT88
12466	ENSG00000032742	rs17056099	0.556843683	0.220080243	0.91624281	0.573804629	-0.460623431	1.431533466	0.013880844	-0.107006479	0.780000237	1.156272683	0.131483285	0.189300498	0.999415694	0.755155184	0.990344402	0.95197978	Bacteria.Firmicutes	IFT88
12467	ENSG00000032742	rs17056099	0.341100493	0.035113352	0.053632549	0.546353982	-0.160301723	0.687905148	0.118490644	-0.061110364	0.167169623	0.319755545	0.060302365	0.10078187	0.353820103	0.052938888	0.999586829	0.996426659	Bacteria.Firmicutes.Negativicutes.Selenomonadales.Veillonellaceae.Megasphaera	IFT88
12468	ENSG00000032742	rs17056099	2.03E-05	1.91E-06	0.001177138	0.031857832	-0.660894347	1.012711565	-0.230340867	0.181693401	0.143924317	0.19379378	0.067910932	0.082862184	0.000455238	1.56E-05	0.46439529	0.78632111	Bacteria.Firmicutes.Clostridia.Clostridiales.Ruminococcaceae.Ruminococcaceae.UCG.003	IFT88
12469	ENSG00000032742	rs17056099	0.007678072	0.000223227	0.622444432	0.167828247	-0.373200943	0.687860148	0.033591649	-0.13917892	0.135700511	0.176095393	0.067901063	0.099802088	0.022403885	0.000396295	0.947501839	0.869982542	Bacteria.Firmicutes.Clostridia.Clostridiales.Lachnospiraceae..Eubacterium..eligens.group	IFT88
12470	ENSG00000032742	rs17056099	0.008627726	3.38E-05	0.692708127	0.979225443	-0.360719056	0.771669893	0.021139807	-0.001624744	0.133239601	0.173398671	0.053259812	0.062158148	0.016440263	7.10E-05	0.732195911	0.999909233	Bacteria.Firmicutes.Negativicutes.Selenomonadales.Acidaminococcaceae	IFT88
12471	ENSG00000032742	rs17056099	0.004159742	1.84E-05	0.261608629	0.329600089	-0.372140628	0.768813125	0.055261223	-0.063537469	0.125337569	0.166431108	0.048804739	0.064690531	0.00941685	4.52E-05	0.971569939	0.966688183	Bacteria.Proteobacteria.Betaproteobacteria.Burkholderiales.Alcaligenaceae.Parasutterella	IFT88
12472	ENSG00000032742	rs17056099	0.00417148	7.71E-05	0.769846359	0.790787116	-0.377625467	0.768145985	-0.019140456	0.025738252	0.127227012	0.182168493	0.065151896	0.096627088	0.008601806	0.000132326	0.99766152	0.950951254	Bacteria.Firmicutes.Clostridia.Clostridiales.Lachnospiraceae.Coprococcus.1	IFT88
12473	ENSG00000032742	rs17056099	0.14437685	0.0059706	0.978783815	0.872930055	-0.371549476	0.748537265	0.003153908	-0.020326731	0.251521996	0.263450137	0.118147465	0.126598638	0.30996426	0.022662842	0.971747712	0.997058133	Bacteria.Firmicutes.Clostridia.Clostridiales.Ruminococcaceae.Anaerotruncus	IFT88
12474	ENSG00000032742	rs17056099	0.131533385	0.022519572	0.989599852	0.733976099	-0.382126817	0.90926907	0.001198777	-0.041450185	0.250242773	0.389184503	0.09161814	0.121454665	0.433364594	0.082196706	0.999657299	0.998901623	Bacteria.Firmicutes.Clostridia.Clostridiales.Lachnospiraceae..Ruminococcus..gnavus.group	IFT88
12475	ENSG00000032742	rs17056099	0.121324711	0.029414958	0.550964547	0.306248868	-0.592232004	1.406283375	0.041526913	-0.114896703	0.377349337	0.631676463	0.069281887	0.111429142	0.847577404	0.271668463	0.998947111	0.981145089	Bacteria.Bacteroidetes	IFT88
12476	ENSG00000032742	rs17056099	0.020484036	0.000176637	0.401271814	0.670207172	-0.328443411	0.74280705	-0.047401436	0.03208958	0.138315649	0.186840151	0.056109327	0.075015002	0.03352358	0.000419095	0.869459173	0.996759562	Bacteria.Bacteroidetes.Bacteroidia.Bacteroidales.Porphyromonadaceae	IFT88
12477	ENSG00000032742	rs17056099	0.025927024	4.13E-05	0.227555721	0.805926022	-0.308672499	0.750116704	0.063093555	-0.015487555	0.135459545	0.170710683	0.05180042	0.062785471	0.036064038	0.000100041	0.99894297	0.998882343	Bacteria.Verrucomicrobia.Verrucomicrobiae.Verrucomicrobiales.Verrucomicrobiaceae.Akkermansia	IFT88
12478	ENSG00000032742	rs17056099	0.003714605	1.64E-05	0.782161386	0.495568152	-0.380005673	0.776073548	-0.016295726	0.053601239	0.126313034	0.166865107	0.058695059	0.078218196	0.008272073	3.11E-05	0.998880039	0.96820766	Bacteria.Proteobacteria.Deltaproteobacteria.Desulfovibrionales.Desulfovibrionaceae.Bilophila	IFT88
12479	ENSG00000032742	rs17056099	0.004964634	0.000668746	0.361759268	0.683305199	-0.465444825	0.836086062	0.069266325	-0.043516937	0.160112942	0.234110296	0.075421532	0.106199702	0.020995153	0.001229331	0.999513786	0.972272523	Bacteria.Firmicutes.Erysipelotrichia.Erysipelotrichales.Erysipelotrichaceae	IFT88
12480	ENSG00000032742	rs17056099	0.00321847	1.32E-05	0.263493841	0.733502502	-0.381362842	0.782991734	0.062231848	0.024683682	0.124716985	0.166266688	0.05518058	0.072192817	0.007047951	2.71E-05	0.77755479	0.977250186	Bacteria.Proteobacteria.Gammaproteobacteria.Pasteurellales.Pasteurellaceae.Haemophilus	IFT88
12481	ENSG00000032742	rs17056099	0.003448209	1.76E-05	0.177499451	0.485125552	-0.379216625	0.765702186	0.089888648	-0.063624444	0.124983321	0.165362739	0.065946762	0.090628539	0.008313765	4.25E-05	0.476886793	0.949880358	Bacteria.Firmicutes.Negativicutes.Selenomonadales.Veillonellaceae.Veillonella	IFT88
12482	ENSG00000032742	rs17056099	0.007246363	1.41E-05	0.033090292	0.107737344	-0.342050834	0.758928395	0.146137949	-0.137391735	0.123425805	0.161766432	0.067139278	0.084258177	0.014960571	2.99E-05	0.353154402	0.938940281	Bacteria.Actinobacteria.Actinobacteria.Bifidobacteriales.Bifidobacteriaceae.Bifidobacterium	IFT88
12483	ENSG00000032742	rs17056099	0.069753462	0.018439654	0.444981009	0.302285035	-0.616072724	1.312262983	0.049061686	-0.104271222	0.334195293	0.543023289	0.063847829	0.100292191	0.626879426	0.190341619	0.99911693	0.98634337	Bacteria.Bacteroidetes.Bacteroidia.Bacteroidales.Bacteroidaceae.Bacteroides	IFT88
12484	ENSG00000032742	rs17056099	0.000779223	4.07E-06	0.077242551	0.202558615	-0.492308551	0.865860414	-0.120793381	0.103652686	0.139729143	0.172283124	0.067296721	0.080532583	0.004019573	1.19E-05	0.999417824	0.992029874	Bacteria.Firmicutes.Clostridia.Clostridiales.Christensenellaceae.Christensenellaceae.R.7.group	IFT88
12485	ENSG00000032742	rs17056099	0.00974319	0.003471747	0.520257012	0.646767485	-0.352184061	0.719927588	0.041839937	-0.064736511	0.132294471	0.237459228	0.064726871	0.140619975	0.025205244	0.003908825	0.998173674	0.994266973	Bacteria.Firmicutes.Bacilli.Bacillales	IFT88
12486	ENSG00000032742	rs17056099	0.002750747	0.000225164	0.214487148	0.336398514	-0.50991747	0.932443849	0.077896066	-0.082757588	0.163888608	0.238867491	0.062148488	0.085461348	0.017472528	0.001056391	0.813769345	0.83469652	Bacteria.Firmicutes.Negativicutes.Selenomonadales.Veillonellaceae	IFT88
12487	ENSG00000032742	rs17056099	0.001217906	1.29E-05	0.132786921	0.231743379	-0.487028051	0.88327821	-0.151204168	0.138881189	0.144055968	0.187325184	0.099345912	0.115063883	0.005997209	5.28E-05	0.710867806	0.725623872	Bacteria.Firmicutes.Clostridia.Clostridiales.Ruminococcaceae.Butyricicoccus	IFT88
12488	ENSG00000032742	rs17056099	0.012278175	6.02E-05	0.594800369	0.257487738	-0.44185056	0.926616572	0.043194323	-0.133889096	0.171603273	0.216114933	0.080814484	0.117217871	0.040064994	0.000298638	0.773586541	0.982679299	Bacteria.Firmicutes.Bacilli	IFT88
12489	ENSG00000032742	rs17056099	0.013133426	6.01E-05	0.917234933	0.812146403	-0.371143613	0.787199344	0.005765712	0.016010854	0.145599703	0.183593543	0.055271591	0.067100176	0.025441275	0.000131072	0.882169666	0.990429916	Bacteria.Firmicutes.Negativicutes.Selenomonadales.Acidaminococcaceae.Phascolarctobacterium	IFT88
12490	ENSG00000032742	rs17056099	0.014445091	0.000315939	0.984698949	0.75006426	-0.381428674	0.747629432	-0.001337512	-0.035837743	0.151821228	0.196645757	0.069477509	0.112032422	0.044169671	0.000796439	0.842728612	0.996716587	Bacteria.Bacteroidetes.Bacteroidia.Bacteroidales.Porphyromonadaceae.Odoribacter	IFT88
12491	ENSG00000032742	rs17056099	0.005559619	0.000188031	0.164319229	0.546214336	-0.63524207	0.949257123	-0.146582015	0.07988484	0.221586634	0.239884338	0.104230692	0.131698359	0.037372529	0.001243892	0.791707931	0.989640339	Bacteria.Firmicutes.Clostridia.Clostridiales.Family.XIII.Family.XIII.AD3011.group	IFT88
12492	ENSG00000032742	rs17056099	0.012089574	0.000693228	0.34802038	0.731532241	-0.531961858	0.863371487	-0.0795479	0.037273246	0.206127769	0.242515143	0.084162676	0.108181195	0.055942676	0.003733956	0.96081397	0.972183512	Bacteria.Firmicutes.Clostridia.Clostridiales.Ruminococcaceae.Ruminiclostridium.6	IFT88
12493	ENSG00000032742	rs17056099	0.014195446	0.000102802	0.138136331	0.734357216	-0.330720719	0.75131946	-0.114030911	0.032718877	0.131285105	0.18174652	0.075972234	0.096013835	0.021992363	0.000158612	0.997048205	0.999513539	Bacteria.Firmicutes.Clostridia.Clostridiales.Lachnospiraceae.Dorea	IFT88
12494	ENSG00000032742	rs17056099	0.016297985	8.15E-05	0.925476132	0.911061464	-0.384549264	0.787574626	0.005377477	-0.008175521	0.155984082	0.187478832	0.05727048	0.07291175	0.038721299	0.000312316	0.949153628	0.966144169	Bacteria.Proteobacteria.Betaproteobacteria.Burkholderiales.Alcaligenaceae	IFT88
12495	ENSG00000032742	rs17056099	0.004859772	2.09E-05	0.516043089	0.349120211	-0.369043799	0.764148948	-0.039142496	0.072717594	0.126622517	0.166697579	0.059945218	0.07711306	0.009665276	4.15E-05	0.972085394	0.950708623	Bacteria.Proteobacteria.Deltaproteobacteria.Desulfovibrionales.Desulfovibrionaceae	IFT88
12496	ENSG00000032742	rs17056099	0.001289793	0.000450554	0.060984307	0.102943608	-0.707567739	1.234489647	-0.14194475	0.175138292	0.210442941	0.334209718	0.074466032	0.105908832	0.02026293	0.005493064	0.348772054	0.651335647	Bacteria.Firmicutes.Erysipelotrichia.Erysipelotrichales.Erysipelotrichaceae.Holdemanella	IFT88
12497	ENSG00000032742	rs17056099	0.048179724	0.000792694	0.710062444	0.26901866	-0.341656462	0.683419068	0.038884884	-0.146724972	0.16971171	0.194269094	0.104142986	0.13162648	0.090331638	0.002121638	0.943330549	0.989731238	Bacteria.Actinobacteria.Coriobacteriia.Coriobacteriales.Coriobacteriaceae	IFT88
12498	ENSG00000032742	rs17056099	0.254543766	0.017515768	0.41495096	0.814372659	-0.245570455	0.891519519	0.063456417	0.027432768	0.21365303	0.365834442	0.077349746	0.116374008	0.464854742	0.05481161	0.998986731	0.998377846	Bacteria.Firmicutes.Clostridia.Clostridiales.Family.XI.Anaerococcus	IFT88
12499	ENSG00000032742	rs17056099	0.000710985	3.39E-05	0.063084955	0.292201423	-0.573730762	0.921103153	-0.146618431	0.108420393	0.161516999	0.207026058	0.077556095	0.102111062	0.007863279	0.000221866	0.950146129	0.992258538	Bacteria.Firmicutes.Clostridia.Clostridiales.Ruminococcaceae.Ruminiclostridium.9	IFT88
12500	ENSG00000032742	rs17056099	0.859204461	0.307485326	0.649021217	0.794417264	-0.108085684	1.066173163	-0.048487162	-0.045257706	0.606945135	1.036663874	0.106049985	0.172979996	0.987348183	0.667079843	0.996576058	0.869671738	Bacteria.Firmicutes.Clostridia.Clostridiales	IFT88
12501	ENSG00000032742	rs17056099	0.045057814	0.002135546	0.742639493	0.478677098	-0.340823286	0.68164504	0.019083161	-0.048348081	0.166831833	0.213245382	0.057873078	0.067858584	0.106581699	0.006066946	0.999614985	0.99936283	Bacteria.Firmicutes.Clostridia.Clostridiales.Lachnospiraceae.Tyzzerella.4	IFT88
12502	ENSG00000032742	rs17056099	0.005036962	0.00092864	0.35602615	0.712789022	-0.468167858	0.830647106	0.070518664	-0.04023953	0.16133361	0.239535622	0.075868719	0.108843489	0.023293853	0.001938091	0.993501001	0.95230642	Bacteria.Firmicutes.Erysipelotrichia.Erysipelotrichales	IFT88
12503	ENSG00000032742	rs17056099	0.013772822	0.000190797	0.290238074	0.076187955	-0.621388112	1.287433365	-0.094261881	0.192235843	0.245532559	0.325699878	0.088412893	0.106707337	0.102305467	0.002301411	0.999437234	0.98110946	Bacteria.Proteobacteria.Betaproteobacteria.Neisseriales.Neisseriaceae	IFT88
12504	ENSG00000032742	rs17056099	0.035025571	0.000104545	0.419336711	0.783025536	-0.316064806	0.792676607	-0.06650055	-0.031050398	0.146841761	0.191977075	0.081831061	0.112296636	0.05867577	0.00024408	0.577703438	0.910444892	Bacteria.Firmicutes.Bacilli.Lactobacillales	IFT88
12505	ENSG00000032742	rs17056099	0.674340221	0.338861382	0.494644397	0.701544658	-0.149411704	0.570950233	-0.051328568	0.045614364	0.35399118	0.592638316	0.07474096	0.118507804	0.902311545	0.578070643	0.956359196	0.939156644	Bacteria.Firmicutes.Clostridia.Clostridiales.Ruminococcaceae	IFT88
12506	ENSG00000032742	rs17056099	0.039418966	0.000317238	0.132760665	0.084896609	-0.28725621	0.664463463	-0.085811947	0.11813911	0.136691323	0.174828046	0.056377272	0.067537022	0.056446541	0.000514569	0.997528932	0.993985312	Bacteria.Bacteroidetes.Bacteroidia.Bacteroidales.Rikenellaceae.Alistipes	IFT88
12507	ENSG00000032742	rs17056099	0.010463309	3.05E-05	0.435865129	0.519276028	-0.347325521	0.755458484	0.052661614	-0.057666269	0.131792152	0.168671808	0.067173411	0.08900036	0.020379945	5.22E-05	0.693969911	0.869357444	Bacteria.Firmicutes.Clostridia.Clostridiales.Peptostreptococcaceae	IFT88
12508	ENSG00000032742	rs17056099	0.148565573	0.071174716	0.856987157	0.899979268	-0.342409005	0.840797459	-0.012027941	-0.015088981	0.234252176	0.458470147	0.066483205	0.119590468	0.428068269	0.168731804	0.904980243	0.923461199	Bacteria.Firmicutes.Clostridia.Clostridiales.Lachnospiraceae..Eubacterium..rectale.group	IFT88
12509	ENSG00000032742	rs17056099	0.152646775	0.002082182	0.365680902	0.971712144	-0.262342016	0.752671351	-0.065181576	0.003407576	0.181308151	0.23484524	0.071560023	0.095729881	0.171891899	0.003702567	0.99365235	0.971843191	Bacteria.Firmicutes.Clostridia.Clostridiales.Ruminococcaceae.Subdoligranulum	IFT88
12510	ENSG00000032742	rs17056099	0.006859694	2.91E-05	0.4086263	0.091592155	-0.479335359	1.078278019	-0.060387643	0.181589515	0.171728816	0.240037348	0.072615101	0.106068652	0.037358034	0.000299914	0.861493057	0.811888062	Bacteria.Firmicutes.Clostridia.Clostridiales.Lachnospiraceae..Eubacterium..xylanophilum.group	IFT88
12511	ENSG00000032742	rs17056099	0.004589356	0.000302862	0.207404184	0.774248635	-0.585893678	0.844165538	0.074933582	-0.02138947	0.199644483	0.221293945	0.058853323	0.0742688	0.039880796	0.002353269	0.74444002	0.995251343	Bacteria.Proteobacteria.Gammaproteobacteria	IFT88
12512	ENSG00000032742	rs17056099	0.018917829	5.05E-05	0.42618777	0.887907417	-0.331713605	0.767535256	-0.064549547	-0.015444511	0.137846129	0.176957795	0.080618047	0.109149891	0.031830483	0.000108916	0.644175612	0.923468491	Bacteria.Firmicutes.Bacilli.Lactobacillales.Streptococcaceae.Streptococcus	IFT88
12513	ENSG00000032742	rs17056099	0.01579411	0.000212795	0.958776386	0.754769597	-0.384557658	0.814392002	0.004056371	-0.032600366	0.155213348	0.207730308	0.078178776	0.103935852	0.035642353	0.00048836	0.997851323	0.977487446	Bacteria.Firmicutes.Clostridia.Clostridiales.Lachnospiraceae.Fusicatenibacter	IFT88
12514	ENSG00000032742	rs17056099	0.004076722	1.58E-05	0.650589701	0.697799851	-0.394433261	0.793618409	-0.024206962	0.022181525	0.132531966	0.170296657	0.053200035	0.056877193	0.009032729	4.33E-05	0.99994518	0.999865593	Bacteria.Bacteroidetes.Bacteroidia.Bacteroidales.Prevotellaceae	IFT88
12515	ENSG00000032742	rs17056099	0.061390241	0.006920663	0.547342696	0.296025138	-0.536846085	1.19701837	0.060628889	-0.145816663	0.282090108	0.429342802	0.100235398	0.138432336	0.456122035	0.071253672	0.99967607	0.999141757	Bacteria.Firmicutes.Negativicutes.Selenomonadales	IFT88
12516	ENSG00000032742	rs17056099	0.009675479	7.16E-05	0.420300353	0.172583137	-0.487082712	1.01988505	-0.059450573	0.128686005	0.18278902	0.240654513	0.073308392	0.093325585	0.045853102	0.000585809	0.848140554	0.818517016	Bacteria.Firmicutes.Clostridia.Clostridiales.Ruminococcaceae.Ruminococcaceae.UCG.014	IFT88
12517	ENSG00000032742	rs17056099	0.007229112	1.41E-05	0.033201377	0.107943206	-0.34215835	0.759008129	0.146033504	-0.13730774	0.123425944	0.161771882	0.067135196	0.084256879	0.014896628	2.99E-05	0.352751633	0.939271375	Bacteria.Actinobacteria.Actinobacteria.Bifidobacteriales.Bifidobacteriaceae	IFT88
12518	ENSG00000032742	rs17056099	0.013478636	0.001647872	0.621584013	0.500497635	-0.459867403	0.698962279	-0.041530547	-0.073776952	0.181114667	0.212945076	0.08374101	0.108906267	0.069268329	0.005056766	0.998768023	0.985214694	Bacteria.Firmicutes.Clostridia.Clostridiales.Ruminococcaceae.Ruminococcaceae.NK4A214.group	IFT88
12519	ENSG00000032742	rs17056099	0.00098261	2.44E-05	0.108926289	0.693172921	-0.522619103	0.844521355	-0.114750302	0.037981173	0.151495357	0.18597734	0.070615033	0.095843009	0.006308186	0.000103695	0.883230664	0.896502936	Bacteria.Firmicutes.Clostridia.Clostridiales.Ruminococcaceae.Ruminococcaceae.UCG.005	IFT88
12520	ENSG00000032742	rs17056099	0.106565291	0.006382513	0.786754935	0.956238889	-0.332666835	0.794030797	-0.023582169	-0.00652244	0.203320999	0.281841003	0.086817474	0.118411515	0.255194113	0.021290239	0.997570438	0.987066592	Bacteria.Firmicutes.Clostridia.Clostridiales.Lachnospiraceae.Lachnospiraceae.UCG.008	IFT88
12521	ENSG00000032742	rs17056099	0.019402401	5.28E-05	0.432214872	0.924245718	-0.330881731	0.772025636	-0.063799377	-0.010421082	0.138079174	0.178508111	0.080733651	0.109177129	0.032482992	0.000108758	0.648174504	0.955303348	Bacteria.Firmicutes.Bacilli.Lactobacillales.Streptococcaceae	IFT88
12522	ENSG00000032742	rs17056099	0.002423892	1.87E-05	0.264879602	0.654007404	-0.45971971	0.834512167	0.086505718	-0.043662162	0.145753332	0.180883148	0.076929054	0.096973662	0.009544572	6.78E-05	0.60340514	0.938195992	Bacteria.Actinobacteria.Actinobacteria	IFT88
12523	ENSG00000032742	rs17056099	0.045556417	0.000451948	0.758297917	0.433170191	-0.346214749	0.713571511	0.034971979	-0.113035175	0.169875845	0.193232727	0.113179399	0.143336771	0.082922809	0.001331922	0.923142387	0.994989321	Bacteria.Actinobacteria.Coriobacteriia.Coriobacteriales	IFT88
12524	ENSG00000032742	rs17056099	0.008624272	0.000739494	0.900117816	0.780059208	-0.368464933	0.742070912	0.007315188	-0.028362323	0.136093274	0.209637226	0.058058712	0.101154954	0.020909767	0.001101077	0.999550314	0.996901429	Bacteria.Proteobacteria.Gammaproteobacteria.Pseudomonadales	IFT88
12525	ENSG00000032742	rs17056099	0.001442092	1.26E-05	0.162007199	0.578617908	-0.499992114	0.836367886	0.072097941	-0.037747807	0.150327896	0.17714094	0.05098191	0.067627971	0.009282553	7.65E-05	0.998302481	0.99762474	Bacteria.Proteobacteria.Gammaproteobacteria.Enterobacteriales.Enterobacteriaceae.Escherichia.Shigella	IFT88
12526	ENSG00000032742	rs17056099	0.011678317	0.001419557	0.954523369	0.675593537	-0.381535455	0.715487468	-0.003328174	-0.037499351	0.147089466	0.214787436	0.058139605	0.089209331	0.034919759	0.002552166	0.99830237	0.997282036	Bacteria.Firmicutes.Clostridia.Clostridiales.Clostridiaceae.1.Clostridium.sensu.stricto.1	IFT88
12527	ENSG00000032742	rs17056099	0.02583937	4.15E-05	0.226509028	0.812236657	-0.308713122	0.749348611	0.063202708	-0.014971848	0.135394413	0.170579573	0.051771975	0.062776533	0.035264846	0.00010161	0.998409995	0.996467843	Bacteria.Verrucomicrobia	IFT88
12528	ENSG00000032742	rs17056099	0.01140904	5.30E-05	0.623216506	0.625813503	-0.353457022	0.753051153	0.033243893	-0.042125764	0.135801453	0.174182773	0.067347766	0.085984584	0.023608679	0.000122242	0.829316396	0.994491973	Bacteria.Firmicutes.Clostridia.Clostridiales.Peptostreptococcaceae.Intestinibacter	IFT88
12529	ENSG00000032742	rs17056099	0.003444008	0.000195881	0.299589148	0.160200934	-0.488078921	1.082451179	-0.06291152	0.149079686	0.160840218	0.274383735	0.060171504	0.10495681	0.025159306	0.001042298	0.999814869	0.907533519	Bacteria.Actinobacteria.Actinobacteria.Corynebacteriales.Corynebacteriaceae	IFT88
12530	ENSG00000032742	rs17056099	0.052402552	0.145816854	0.448997123	0.255709769	-0.309968575	0.473091172	0.049025958	-0.164043081	0.156911277	0.3214286	0.064370243	0.143076091	0.123326967	0.121055138	0.998201428	0.99782309	Bacteria.Firmicutes.Bacilli.Bacillales.Staphylococcaceae.Staphylococcus	IFT88
12531	ENSG00000032742	rs17056099	0.117108775	0.019440649	0.53790181	0.428140744	-0.292126653	0.620686079	0.046383401	-0.082888739	0.183980789	0.259101517	0.074905933	0.103962885	0.237750207	0.031186467	0.99946547	0.972078348	Bacteria.Firmicutes.Erysipelotrichia.Erysipelotrichales.Erysipelotrichaceae..Clostridium..innocuum.group	IFT88
12532	ENSG00000032742	rs17056099	0.003183182	1.12E-05	0.420257619	0.436123952	-0.388282647	0.795535745	0.056954815	-0.087042215	0.126823301	0.16734193	0.070224386	0.111091099	0.008127182	2.16E-05	0.99813953	0.972964694	Bacteria.Firmicutes.Clostridia.Clostridiales.Ruminococcaceae.Flavonifractor	IFT88
12533	ENSG00000032742	rs17056099	0.010174464	5.09E-05	0.396372713	0.982596465	-0.350457076	0.776088292	0.048091188	0.001563275	0.132452215	0.179033663	0.056334286	0.07139333	0.018741702	8.40E-05	0.749792078	0.896900689	Bacteria.Fusobacteria.Fusobacteriia.Fusobacteriales.Fusobacteriaceae.Fusobacterium	IFT88
12534	ENSG00000032742	rs17056099	0.052390539	0.002556219	0.948884466	0.72761511	-0.370745984	0.858658041	0.004320343	0.031577412	0.187667981	0.273790852	0.067136119	0.090277093	0.166595044	0.010907397	0.987559271	0.979204363	Bacteria.Proteobacteria.Deltaproteobacteria.Desulfovibrionales.Desulfovibrionaceae.Desulfovibrio	IFT88
12535	ENSG00000032742	rs17056099	0.000874636	4.50E-06	0.088446534	0.21111543	-0.485636663	0.860819874	-0.119119959	0.102893564	0.13927965	0.172190146	0.068886919	0.081482476	0.004326698	1.29E-05	0.999989953	0.974022442	Bacteria.Firmicutes.Clostridia.Clostridiales.Christensenellaceae	IFT88
12536	ENSG00000032742	rs17056099	0.011495903	0.000164784	0.947436464	0.410814756	-0.387241005	0.923636309	0.003492312	0.062213281	0.148946076	0.231133559	0.052771796	0.075162669	0.030966624	0.000555484	0.938362922	0.794853409	Bacteria.Firmicutes.Clostridia.Clostridiales.Lachnospiraceae.Tyzzerella	IFT88
12537	ENSG00000032742	rs17056099	0.035487597	0.000237283	0.912595061	0.614567234	-0.366211707	0.74117549	0.00664912	-0.030041016	0.170584242	0.190633717	0.060343701	0.05937373	0.072551674	0.000764172	0.998735039	0.999709092	Bacteria.Bacteroidetes.Bacteroidia.Bacteroidales.Prevotellaceae.Prevotella.9	IFT88
12538	ENSG00000032742	rs17056099	0.072905729	0.003302556	0.525475815	0.654880334	-0.314710632	0.937977354	0.044338688	0.046095048	0.172678447	0.307636599	0.069461813	0.102654503	0.207714064	0.010579246	0.999028109	0.997798285	Bacteria.Actinobacteria.Actinobacteria.Micrococcales.Micrococcaceae	IFT88
12539	ENSG00000032742	rs17056099	0.004201018	4.43E-05	0.395806658	0.583767655	-0.447183237	0.826725811	-0.062811527	0.047587064	0.150787096	0.189006982	0.07348917	0.086427841	0.018989769	0.000190454	0.827678364	0.996844613	Bacteria.Firmicutes.Clostridia.Clostridiales.Ruminococcaceae..Eubacterium..coprostanoligenes.group	IFT88
12540	ENSG00000032742	rs17056099	0.005384263	1.89E-05	0.371811131	0.706077534	-0.364191028	0.769231955	-0.046942014	0.024320271	0.126534152	0.166811689	0.052203753	0.064209261	0.010402551	3.60E-05	0.934169653	0.990835033	Bacteria.Bacteroidetes.Bacteroidia.Bacteroidales.Porphyromonadaceae.Parabacteroides	IFT88
12541	ENSG00000032742	rs17056099	0.030160391	0.000215526	0.929158659	0.616762336	-0.369077639	0.839549423	0.006625759	0.048396411	0.166567732	0.214354765	0.074243606	0.096249342	0.061601779	0.000596881	0.946543979	0.932490779	Bacteria.Firmicutes.Clostridia.Clostridiales.Ruminococcaceae.Ruminococcus.2	IFT88
12542	ENSG00000032742	rs17056099	0.002981745	3.69E-05	0.311166848	0.173156216	-0.458645856	0.958738273	-0.071365319	0.115874788	0.148720561	0.21663444	0.069924328	0.084148428	0.019835869	0.000200543	0.974916192	0.944015052	Bacteria.Firmicutes.Clostridia.Clostridiales.Ruminococcaceae.Ruminococcus.1	IFT88
12543	ENSG00000032742	rs17056099	0.031746182	0.002484595	0.93765496	0.639335005	-0.362785315	0.706056922	0.005229314	-0.03937547	0.1653382	0.224446696	0.066601663	0.083635017	0.066256212	0.004128157	0.965800035	0.997412515	Bacteria.Proteobacteria.Gammaproteobacteria.Enterobacteriales.Enterobacteriaceae.Citrobacter	IFT88
12544	ENSG00000032742	rs17056099	0.029881184	0.025659033	0.178054869	0.578068282	-0.923094141	1.044948084	0.134213598	-0.066931607	0.415867477	0.457710697	0.098593689	0.119739169	0.380256531	0.281866663	0.851172043	0.99665811	Bacteria.Proteobacteria	IFT88
12545	ENSG00000032742	rs17056099	0.001111083	0.000150583	0.087676844	0.868158475	-0.577517341	0.834431614	-0.107613647	0.012762836	0.169340518	0.207435134	0.062078901	0.076586736	0.009919047	0.000693591	0.735831708	0.93340069	Bacteria.Firmicutes.Clostridia.Clostridiales.Lachnospiraceae.Lachnospiraceae.UCG.010	IFT88
12546	ENSG00000032742	rs17056099	0.067198312	0.000631982	0.978383085	0.291546407	-0.396753535	1.005116055	-0.002185089	0.110869537	0.213193144	0.280054287	0.080337088	0.104274841	0.187956402	0.003409089	0.999469974	0.986131077	Bacteria.Bacteroidetes.Bacteroidia.Bacteroidales.Porphyromonadaceae.Barnesiella	IFT88
12547	ENSG00000032742	rs17056099	0.003188305	1.07E-05	0.715340879	0.711987621	-0.39143293	0.805646733	-0.022307067	-0.03025638	0.127875272	0.169028561	0.060904631	0.081601615	0.007251293	2.21E-05	0.996546716	0.99835739	Bacteria.Firmicutes.Clostridia.Clostridiales.Ruminococcaceae.Ruminococcaceae.UCG.002	IFT88
12548	ENSG00000032742	rs17056099	0.014383784	0.000783066	0.949155228	0.971043333	-0.381529993	0.78204289	0.004128291	-0.002995002	0.151762029	0.222060577	0.064493815	0.082195132	0.041017922	0.001548407	0.99786128	0.999462671	Bacteria.Firmicutes.Clostridia.Clostridiales.Lachnospiraceae.Anaerostipes	IFT88
12549	ENSG00000032742	rs17056099	0.157501254	0.007069729	0.524441406	0.899051787	-0.283252013	0.833080085	0.050379148	0.013527278	0.19811087	0.299638289	0.078727554	0.106222514	0.263415557	0.019880423	0.787172373	0.908403516	Bacteria.Firmicutes.Erysipelotrichia.Erysipelotrichales.Erysipelotrichaceae.Faecalitalea	IFT88
12550	ENSG00000032742	rs17056099	0.029977572	0.002588114	0.883765114	0.718571234	-0.398429416	0.71968046	-0.012171378	-0.038826611	0.179607605	0.229783399	0.082931217	0.107280822	0.089824783	0.007162444	0.988161388	0.957387452	Bacteria.Firmicutes.Bacilli.Lactobacillales.Carnobacteriaceae	IFT88
12551	ENSG00000032742	rs17056099	0.004568296	3.21E-05	0.697409076	0.566361199	-0.372783812	0.760785685	-0.022761242	0.042563182	0.12695693	0.17041681	0.058284316	0.073853767	0.009655258	7.22E-05	0.996033175	0.957759426	Bacteria.Firmicutes.Clostridia.Clostridiales.Lachnospiraceae.Lachnospiraceae.NK4A136.group	IFT88
12552	ENSG00000032742	rs17056099	0.003998689	2.50E-05	0.934598279	0.746758179	-0.376713426	0.764313004	0.008282619	0.043493805	0.126292407	0.168587678	0.100548417	0.134127861	0.007140234	4.43E-05	0.980177846	0.962141134	Bacteria.Firmicutes.Clostridia.Clostridiales.Ruminococcaceae.Ruminiclostridium.5	IFT88
12553	ENSG00000032742	rs17056099	0.003442266	1.33E-05	0.725256926	0.501613267	-0.387254419	0.795853339	0.018844977	-0.040513537	0.127607457	0.169089823	0.053394029	0.059960883	0.007190505	2.88E-05	0.95477287	0.959631403	Bacteria.Firmicutes.Negativicutes.Selenomonadales.Veillonellaceae.Dialister	IFT88
12554	ENSG00000032742	rs17056099	0.063538195	0.002398118	0.826469721	0.486395636	-0.354169788	0.68439842	0.021339782	-0.082879091	0.187673813	0.216740288	0.096953272	0.118400935	0.149759584	0.007132018	0.998330087	0.999834196	Bacteria.Actinobacteria.Coriobacteriia.Coriobacteriales.Coriobacteriaceae.Collinsella	IFT88
12555	ENSG00000032742	rs17056099	0.080380433	0.001828904	0.527696028	0.825299425	-0.3120788	0.832747026	-0.051310557	-0.023170082	0.175742688	0.256386754	0.080818218	0.104552002	0.141827274	0.005095407	0.998793879	0.998376616	Bacteria.Firmicutes.Clostridia.Clostridiales.Lachnospiraceae.Blautia	IFT88
12556	ENSG00000032742	rs17056099	0.042248686	0.005763552	0.74330798	0.827848865	-0.430441061	0.825191244	-0.032189714	0.028458441	0.207816852	0.289142633	0.097884797	0.130348443	0.175678555	0.019674534	0.998929462	0.998920199	Bacteria.Firmicutes.Clostridia.Clostridiales.Lachnospiraceae..Eubacterium..ventriosum.group	IFT88
12557	ENSG00000032742	rs17056099	0.036115595	0.005911414	0.76248603	0.178968259	-0.363052197	0.594936115	0.02694438	-0.149863271	0.169707204	0.209126879	0.08878752	0.110325001	0.113061197	0.012336698	0.999274386	0.998480911	Bacteria.Firmicutes.Clostridia.Clostridiales.Ruminococcaceae.Ruminococcaceae.UCG.013	IFT88
12558	ENSG00000032742	rs17056099	0.007039867	0.000993007	0.767651891	0.779643598	-0.396985524	0.731009535	-0.016562122	-0.024666256	0.142706913	0.212109578	0.0558272	0.087802427	0.023133163	0.002018953	0.998115183	0.993952758	Bacteria.Firmicutes.Clostridia.Clostridiales.Clostridiaceae.1	IFT88
12559	ENSG00000032742	rs17056099	0.005536244	1.93E-05	0.544366991	0.450744003	-0.368726401	0.7687367	0.046634785	-0.076230372	0.128552648	0.166930755	0.076528682	0.100477427	0.0127069	3.63E-05	0.826781148	0.997649073	Bacteria.Firmicutes.Clostridia.Clostridiales.Ruminococcaceaencultured	IFT88
12560	ENSG00000032742	rs17056099	0.005655438	1.64E-05	0.822808401	0.522893168	-0.371532099	0.824321693	-0.0145725	-0.058500999	0.129874943	0.177247357	0.064816467	0.091078263	0.014444389	3.60E-05	0.907465165	0.975707333	Bacteria.Firmicutes.Clostridia.Clostridiales.Lachnospiraceae..Eubacterium..hallii.group	IFT88
12561	ENSG00000032742	rs17056099	0.02221237	0.000170128	0.695807836	0.806970778	-0.428359799	0.81410955	0.027171699	-0.019618634	0.182910087	0.204205958	0.069192313	0.079971985	0.071507476	0.000752773	0.964011852	0.931534808	Bacteria.Proteobacteria.Betaproteobacteria	IFT88
12562	ENSG00000032742	rs17056099	0.029529767	0.00271399	0.880534508	0.70215754	-0.399384367	0.715201966	-0.012503558	-0.040755736	0.179527577	0.229531051	0.082873622	0.106114022	0.087087559	0.008036711	0.963485106	0.977026284	Bacteria.Firmicutes.Bacilli.Lactobacillales.Carnobacteriaceae.Granulicatella	IFT88
12563	ENSG00000032742	rs17056099	0.002131107	2.53E-05	0.203021553	0.546496973	-0.501829491	0.838733212	0.067297394	-0.040920818	0.15695791	0.185121845	0.052340764	0.067509838	0.015644231	0.000154177	0.933185769	0.965530807	Bacteria.Proteobacteria.Gammaproteobacteria.Enterobacteriales.Enterobacteriaceae	IFT88
12564	ENSG00000032742	rs17056099	0.121279935	0.029408978	0.550826616	0.306204215	-0.592307337	1.406339372	0.041541969	-0.114908085	0.377351109	0.631677473	0.069282945	0.111429811	0.846220201	0.271427159	0.998912436	0.981117471	Bacteria.Bacteroidetes.Bacteroidia.Bacteroidales	IFT88
12565	ENSG00000032742	rs17056099	0.002651771	4.80E-06	0.161169719	0.087910805	-0.389662827	0.828983152	0.088088194	-0.138048035	0.1247408	0.166397734	0.062162792	0.079695605	0.007217595	1.41E-05	0.999334555	0.964883497	Bacteria.Firmicutes.Erysipelotrichia.Erysipelotrichales.Erysipelotrichaceae.Erysipelotrichaceae.UCG.003	IFT88
12566	ENSG00000032742	rs17056099	0.017165821	0.000219155	0.904578188	0.700773806	-0.368061101	0.832449523	-0.007094508	-0.032638252	0.150541624	0.212812127	0.058953106	0.084565651	0.039652241	0.000599846	0.999507593	0.935584968	Bacteria.Firmicutes.Clostridia.Clostridiales.Lachnospiraceae.Lachnoclostridium	IFT88
12567	ENSG00000032742	rs17056099	0.007952186	0.000177702	0.870494106	0.943606672	-0.369014433	0.772800162	-0.010538688	0.006735483	0.134808412	0.194471224	0.064391366	0.094856209	0.016944305	0.000305704	0.922061391	0.926585402	Bacteria.Firmicutes.Clostridia.Clostridiales.Lachnospiraceaencultured	IFT88
12568	ENSG00000032742	rs17056099	0.010128198	5.07E-05	0.38627235	0.993084629	-0.350152197	0.77553838	0.049134262	0.000620948	0.132251589	0.178859533	0.056335032	0.071372272	0.018706694	8.11E-05	0.759095159	0.893451319	Bacteria.Fusobacteria.Fusobacteriia.Fusobacteriales	IFT88
12569	ENSG00000032742	rs17056099	0.0045514	3.33E-05	0.652877937	0.644201241	-0.375690162	0.854230749	0.027527043	0.037672549	0.127890031	0.191783836	0.060924408	0.081197391	0.012930068	7.21E-05	0.809504332	0.906418779	Bacteria.Firmicutes.Clostridia.Clostridiales.Lachnospiraceae.Lachnospira	IFT88
12570	ENSG00000032742	rs17056099	0.037661888	0.003637529	0.658491857	0.787722507	-0.340137653	0.865579582	0.028722928	0.027765255	0.160348689	0.287024733	0.064690657	0.102695144	0.098984463	0.006720207	0.987941569	0.997803387	Bacteria.Actinobacteria.Actinobacteria.Micrococcales	IFT88
12571	ENSG00000032742	rs17056099	0.002880225	1.20E-05	0.332059564	0.665038354	-0.386330507	0.787263667	0.054934421	0.031663446	0.12479415	0.166255348	0.05621862	0.072802692	0.006623526	2.42E-05	0.780426415	0.919231594	Bacteria.Proteobacteria.Gammaproteobacteria.Pasteurellales.Pasteurellaceae	IFT88
12572	ENSG00000032742	rs17056099	0.005392564	2.32E-05	0.56076519	0.372676224	-0.366844759	0.761440343	-0.035709188	0.069728668	0.127480435	0.167168136	0.061076133	0.07768585	0.011809027	4.66E-05	0.906867998	0.939697157	Bacteria.Proteobacteria.Deltaproteobacteria	IFT88
12573	ENSG00000032742	rs17056099	0.399864299	0.121797956	0.423558661	0.735731657	-0.208036363	0.665842338	-0.046132714	0.03085084	0.24551509	0.424800332	0.057288895	0.091021786	0.665339138	0.223470521	0.999785669	0.999420701	Bacteria.Firmicutes.Clostridia.Clostridiales.Ruminococcaceae.Faecalibacterium	IFT88
12574	ENSG00000032742	rs17056099	0.001363708	1.34E-05	0.056304649	0.184489752	-0.417878577	0.841671376	-0.089598458	0.091574291	0.124956245	0.178849206	0.046117527	0.068283699	0.005133583	3.27E-05	0.482479288	0.781805095	Bacteria.Proteobacteria.Betaproteobacteria.Burkholderiales.Alcaligenaceae.Sutterella	IFT88
12575	ENSG00000032742	rs17056099	0.007955768	0.000243924	0.411185516	0.634315943	-0.474542907	0.855679207	0.077664712	-0.058663464	0.17337056	0.220552685	0.09390501	0.122758211	0.037269991	0.000876087	0.925713773	0.977298274	Bacteria.Actinobacteria	IFT88
12576	ENSG00000032742	rs17056099	0.016139826	2.86E-05	0.719216498	0.320780855	-0.358283174	0.865860228	-0.020921107	-0.080984901	0.145104838	0.192532668	0.057945455	0.080954227	0.03625827	9.17E-05	0.943808501	0.875170851	Bacteria.Firmicutes.Clostridia.Clostridiales.Lachnospiraceae.Roseburia	IFT88
12577	ENSG00000032742	rs17056099	0.012404476	7.99E-05	0.585682223	0.681819425	-0.438537027	0.829136166	0.034776637	-0.031933437	0.170575136	0.197104598	0.06348504	0.077545744	0.040635347	0.000388595	0.970184809	0.930454243	Bacteria.Proteobacteria.Betaproteobacteria.Burkholderiales	IFT88
12578	ENSG00000032742	rs17056099	0.007710269	1.87E-05	0.797187968	0.181266281	-0.411370718	0.940408483	-0.017026009	0.116646674	0.149662865	0.203798274	0.065985048	0.086332448	0.020879618	7.64E-05	0.998970432	0.998994847	Bacteria.Firmicutes.Erysipelotrichia.Erysipelotrichales.Erysipelotrichaceae.Erysipelatoclostridium	IFT88
12579	ENSG00000032742	rs17056099	0.039483171	0.000318195	0.132493657	0.084750617	-0.287171164	0.664349695	-0.085862102	0.118159363	0.136696829	0.17484001	0.056370674	0.067516223	0.05653471	0.000510904	0.997466038	0.994193156	Bacteria.Bacteroidetes.Bacteroidia.Bacteroidales.Rikenellaceae	IFT88
12580	ENSG00000032742	rs17056099	0.311170155	0.111557567	0.891912998	0.500760081	-0.435422353	1.332622637	0.011602724	-0.104680028	0.426633351	0.826273582	0.085058186	0.154619054	0.821920669	0.410853298	0.887512431	0.824236827	Bacteria.Firmicutes.Clostridia.Clostridiales.Lachnospiraceae	IFT88
12581	ENSG00000032742	rs17056099	0.013923167	0.004376542	0.964512718	0.728694796	-0.369539761	0.713415609	0.002574448	-0.033729015	0.14626043	0.241725635	0.05764476	0.096828322	0.036936544	0.005734215	0.999305535	0.994727898	Bacteria.Proteobacteria.Gammaproteobacteria.Pseudomonadales.Pseudomonadaceae.Pseudomonas	IFT88
12582	ENSG00000032742	rs17056099	0.006938435	0.000105874	0.320541215	0.859147722	-0.519892416	0.852644828	-0.104594561	0.025235987	0.186535649	0.206683872	0.104502791	0.141652643	0.028973553	0.000497645	0.812788384	0.994506574	Bacteria.Firmicutes.Clostridia.Clostridiales.Family.XIII	IFT88
12583	ENSG00000032742	rs17056099	0.02412784	0.000669055	0.418294572	0.442302357	-0.53665138	0.941238694	-0.067469324	0.06771445	0.232493635	0.263564468	0.082836476	0.087603465	0.107758773	0.00404809	0.996423631	0.967935616	Bacteria.Bacteroidetes.Bacteroidia.Bacteroidales.Prevotellaceae.Prevotella.7	IFT88
12584	ENSG00000032742	rs17056099	0.027571014	0.001821212	0.976461953	0.608783338	-0.384422874	0.704816397	-0.002602877	-0.057694602	0.170607171	0.216906356	0.087884808	0.112188112	0.08223582	0.004337443	0.999550585	0.968543565	Bacteria.Firmicutes.Clostridia.Clostridiales.Lachnospiraceae.Lachnospiraceae.ND3007.group	IFT88
12585	ENSG00000033122	rs398052646	0.801536233	0.90805516	0.397067126	0.346030256	0.061217457	-0.025694097	-0.074752124	0.076719871	0.242566327	0.221622769	0.087694634	0.080834008	0.300932099	0.199670237	0.675405677	0.937513642	Bacteria.Firmicutes.Negativicutes.Selenomonadales.Acidaminococcaceae	LRRC7
12586	ENSG00000033122	rs398052646	0.598998494	0.738807212	0.750586775	0.740571837	0.123264086	-0.073313325	0.043153761	-0.043698559	0.233280796	0.218949947	0.135195625	0.131427563	0.32890254	0.210737537	0.740171398	0.945156659	Bacteria.Actinobacteria.Actinobacteria	LRRC7
12587	ENSG00000033122	rs398052646	0.566670492	0.932347689	0.910606354	0.707665839	0.175124278	-0.024220422	0.01502709	0.046693718	0.304110865	0.284224056	0.133330892	0.123981742	0.451598973	0.324068689	0.998768023	0.998841844	Bacteria.Firmicutes.Clostridia.Clostridiales.Ruminococcaceae.Ruminococcaceae.NK4A214.group	LRRC7
12588	ENSG00000033122	rs398052646	0.248191184	0.241650587	0.080253945	0.007282595	0.239181542	-0.232929016	-0.18820998	0.281708463	0.205296714	0.197149666	0.105942376	0.101718519	0.123743158	0.068460891	0.918237398	0.611050539	Bacteria.Firmicutes.Clostridia.Clostridiales.Lachnospiraceae.Coprococcus.1	LRRC7
12589	ENSG00000033122	rs398052646	0.293789566	0.432903828	0.339906994	0.459397569	0.259891337	-0.179809294	0.089166194	-0.060608515	0.245580936	0.227878577	0.09275525	0.081441273	0.152991073	0.109190107	0.99894297	0.998882343	Bacteria.Verrucomicrobia.Verrucomicrobiae.Verrucomicrobiales.Verrucomicrobiaceae.Akkermansia	LRRC7
12590	ENSG00000033122	rs398052646	0.345511707	0.481714435	0.410827973	0.441899446	0.226228732	-0.152463595	-0.119274237	0.098990459	0.238102489	0.21548033	0.144104673	0.12795232	0.201019442	0.121140701	0.639712813	0.921307549	Bacteria.Firmicutes.Bacilli.Lactobacillales.Streptococcaceae.Streptococcus	LRRC7
12591	ENSG00000033122	rs398052646	0.450154045	0.592278392	0.667346595	0.820871742	0.177901362	-0.120123395	0.048024917	-0.022437725	0.234180965	0.223212209	0.111238965	0.098702165	0.209895003	0.126831236	0.795625167	0.977540482	Bacteria.Actinobacteria.Actinobacteria.Bifidobacteriales.Bifidobacteriaceae	LRRC7
12592	ENSG00000033122	rs398052646	0.519347145	0.42769408	0.803841381	0.531021165	0.215801997	-0.267412552	0.02691795	-0.069586077	0.333119102	0.335075486	0.107939508	0.110494938	0.424005937	0.32855489	0.749684915	0.829362978	Bacteria.Firmicutes.Erysipelotrichia.Erysipelotrichales.Erysipelotrichaceae.Holdemanella	LRRC7
12593	ENSG00000033122	rs398052646	0.3954277	0.424471948	0.522980371	0.417181828	0.240008419	-0.196409755	-0.09866334	0.117893201	0.28058227	0.244390656	0.153638009	0.144397907	0.310977074	0.169318217	0.742750139	0.982679299	Bacteria.Firmicutes.Bacilli	LRRC7
12594	ENSG00000033122	rs398052646	0.9418452	0.911829803	0.124010077	0.13866202	0.016818326	0.024643857	-0.175433724	0.155879638	0.229666887	0.221704684	0.112600116	0.103994482	0.403359791	0.179287578	0.875643431	0.869982542	Bacteria.Firmicutes.Clostridia.Clostridiales.Lachnospiraceae..Eubacterium..eligens.group	LRRC7
12595	ENSG00000033122	rs398052646	0.209892185	0.234484034	0.286102662	0.271124376	0.54057408	-0.439392643	0.159867789	-0.144020435	0.426926065	0.366203951	0.148656216	0.129774772	0.391614335	0.194056306	0.996483139	0.865911567	Bacteria.Bacteroidetes.Bacteroidia.Bacteroidales.Porphyromonadaceae.Butyricimonas	LRRC7
12596	ENSG00000033122	rs398052646	0.280379368	0.366946129	0.210728753	0.309745714	0.269938044	-0.23190851	-0.166859066	0.139439747	0.248014839	0.255279471	0.132024177	0.136220367	0.141441023	0.085441114	0.997048205	0.999513539	Bacteria.Firmicutes.Clostridia.Clostridiales.Lachnospiraceae.Dorea	LRRC7
12597	ENSG00000033122	rs398052646	0.432604707	0.509152785	0.719993356	0.650935647	0.220283104	-0.187848325	-0.049808272	0.062839614	0.278990172	0.283004238	0.138354641	0.138250492	0.244383598	0.154336632	0.997851323	0.977487446	Bacteria.Firmicutes.Clostridia.Clostridiales.Lachnospiraceae.Fusicatenibacter	LRRC7
12598	ENSG00000033122	rs398052646	0.397682682	0.304245786	0.252578836	0.213461401	-0.546902805	0.656974803	0.141261508	-0.15401831	0.642434887	0.634492883	0.122388683	0.122603668	0.817293505	0.514064627	0.99911693	0.98634337	Bacteria.Bacteroidetes.Bacteroidia.Bacteroidales.Bacteroidaceae.Bacteroides	LRRC7
12599	ENSG00000033122	rs398052646	0.053592477	0.226109605	0.083462534	0.314984379	0.972862963	-0.555887312	-0.308238528	0.170977328	0.49502496	0.454954563	0.175380469	0.1688622	0.300371169	0.269497072	0.996108676	0.957964822	Bacteria.Firmicutes.Clostridia.Clostridiales.Lachnospiraceae..Ruminococcus..gnavus.group	LRRC7
12600	ENSG00000033122	rs398052646	0.457220643	0.621708778	0.610922617	0.306214363	0.174486229	-0.103151278	-0.05957319	0.111848889	0.233324192	0.208065882	0.116537825	0.108465511	0.233485762	0.10969672	0.999417824	0.997023453	Bacteria.Firmicutes.Clostridia.Clostridiales.Christensenellaceae.Christensenellaceae.R.7.group	LRRC7
12601	ENSG00000033122	rs398052646	0.416698199	0.785211638	0.530547744	0.941732628	0.327769093	-0.108957758	-0.098977449	0.011028205	0.401039389	0.398171242	0.156983656	0.15030695	0.473594033	0.416943634	0.997570438	0.987066592	Bacteria.Firmicutes.Clostridia.Clostridiales.Lachnospiraceae.Lachnospiraceae.UCG.008	LRRC7
12602	ENSG00000033122	rs398052646	0.538480943	0.872565553	0.583178495	0.912657759	1.202149135	-0.280303452	-0.179006318	0.031821047	1.944163086	1.740744357	0.324602484	0.288998199	0.999415694	0.904229977	0.990344402	0.979576394	Bacteria.Firmicutes	LRRC7
12603	ENSG00000033122	rs398052646	0.122266882	0.231269023	0.131005769	0.220785523	0.493612957	-0.421900201	0.16638654	-0.147009039	0.315322952	0.349187768	0.108809692	0.118925273	0.229354048	0.168861856	0.999586829	0.996426659	Bacteria.Firmicutes.Negativicutes.Selenomonadales.Veillonellaceae.Megasphaera	LRRC7
12604	ENSG00000033122	rs398052646	0.20023682	0.195682374	0.290319666	0.103624307	0.371180478	-0.34755623	-0.107330797	0.160179437	0.286887091	0.265879389	0.100688053	0.097058298	0.145614256	0.063551139	0.997528932	0.993985312	Bacteria.Bacteroidetes.Bacteroidia.Bacteroidales.Rikenellaceae.Alistipes	LRRC7
12605	ENSG00000033122	rs398052646	0.548949496	0.733147631	0.99587906	0.87376535	0.137921071	-0.076919965	0.00060344	-0.017737233	0.228939673	0.22465794	0.116394151	0.111208135	0.204777174	0.181505037	0.999815306	0.968605705	Bacteria.Firmicutes.Clostridia.Clostridiales.Lachnospiraceae.Lachnospiraceae.NK4A136.group	LRRC7
12606	ENSG00000033122	rs398052646	0.500474818	0.875275284	0.951919888	0.350739755	0.187968	0.041166603	0.008459195	0.131399076	0.277455201	0.261256098	0.139762128	0.139813864	0.383151561	0.307375002	0.99846362	0.992258538	Bacteria.Firmicutes.Clostridia.Clostridiales.Ruminococcaceae.Ruminiclostridium.9	LRRC7
12607	ENSG00000033122	rs398052646	0.859886143	0.923473359	0.96888281	0.844779028	0.153099128	0.083966183	-0.006830716	-0.033269154	0.863941688	0.870771215	0.174440872	0.169260463	0.919854607	0.783169254	0.957963932	0.942918039	Bacteria.Firmicutes.Clostridia.Clostridiales.Ruminococcaceae	LRRC7
12608	ENSG00000033122	rs398052646	0.332152127	0.246506721	0.238611227	0.187834979	-0.833116541	0.96079804	0.183111746	-0.19841022	0.852756674	0.821718558	0.153975413	0.149091187	0.896748936	0.529147278	0.998947111	0.981145089	Bacteria.Bacteroidetes	LRRC7
12609	ENSG00000033122	rs398052646	0.624826542	0.96727332	0.985997622	0.539589532	0.121291379	-0.009910327	-0.002114078	0.071355393	0.246865876	0.240633722	0.120002836	0.115715317	0.283524919	0.228782936	0.863319413	0.994491973	Bacteria.Firmicutes.Clostridia.Clostridiales.Peptostreptococcaceae.Intestinibacter	LRRC7
12610	ENSG00000033122	rs398052646	0.611931116	0.626243571	0.972779924	0.19839295	0.1199893	0.1164384	0.003571102	0.13867111	0.235391253	0.237963817	0.104260968	0.106735138	0.400843071	0.18820861	0.841721896	0.961152204	Bacteria.Bacteroidetes.Bacteroidia.Bacteroidales.Porphyromonadaceae.Odoribacter	LRRC7
12611	ENSG00000033122	rs398052646	0.46356375	0.686418815	0.791277483	0.816035164	0.168571375	-0.08755887	0.033583962	0.0284242	0.228638831	0.215926172	0.12638503	0.121690121	0.223721184	0.126422552	0.75940326	0.898920655	Bacteria.Firmicutes.Clostridia.Clostridiales.Peptostreptococcaceae	LRRC7
12612	ENSG00000033122	rs398052646	0.548596831	0.654472112	0.975280703	0.902242963	0.163812661	-0.132201596	0.003434696	-0.013382549	0.271677493	0.2940428	0.110427219	0.108535042	0.318838046	0.208412744	0.998834588	0.997282036	Bacteria.Firmicutes.Clostridia.Clostridiales.Clostridiaceae.1.Clostridium.sensu.stricto.1	LRRC7
12613	ENSG00000033122	rs398052646	0.195828854	0.285075877	0.25743967	0.309274971	0.428448352	-0.33738705	0.123020761	-0.099050601	0.327870394	0.313052254	0.107691823	0.096668878	0.225316547	0.157027629	0.999614985	0.99936283	Bacteria.Firmicutes.Clostridia.Clostridiales.Lachnospiraceae.Tyzzerella.4	LRRC7
12614	ENSG00000033122	rs398052646	0.417094565	0.51308593	0.594206044	0.669008575	0.335451386	-0.238957805	0.075623833	-0.054718741	0.410790093	0.363381885	0.141260095	0.127421623	0.415951594	0.256447405	0.999469974	0.993813828	Bacteria.Bacteroidetes.Bacteroidia.Bacteroidales.Porphyromonadaceae.Barnesiella	LRRC7
12615	ENSG00000033122	rs398052646	0.784777162	0.341130422	0.40704888	0.049090687	0.065659085	0.233472955	0.110393547	-0.285975692	0.239445314	0.243490972	0.13229816	0.142646379	0.375206752	0.102186714	0.999513786	0.787760699	Bacteria.Firmicutes.Erysipelotrichia.Erysipelotrichales.Erysipelotrichaceae	LRRC7
12616	ENSG00000033122	rs398052646	0.514559479	0.642428924	0.699261959	0.765231394	0.143038641	-0.096176669	-0.033150591	0.023312773	0.218283382	0.206188284	0.085438857	0.077747254	0.211547912	0.163446225	0.990228423	0.991996901	Bacteria.Proteobacteria.Betaproteobacteria.Burkholderiales.Alcaligenaceae.Parasutterella	LRRC7
12617	ENSG00000033122	rs398052646	0.437396249	0.553759298	0.256331388	0.175140918	0.168222421	-0.121446155	0.103346309	-0.132249433	0.215299837	0.204049891	0.090256301	0.096489651	0.174574943	0.112898032	0.77200784	0.868117942	Bacteria.Proteobacteria.Gammaproteobacteria.Pasteurellales.Pasteurellaceae.Haemophilus	LRRC7
12618	ENSG00000033122	rs398052646	0.951997915	0.876780938	0.473159064	0.490231697	-0.019784743	0.043938999	-0.111405127	0.103764643	0.327413918	0.282286543	0.15441075	0.149556177	0.579529175	0.33176134	0.890017932	0.978883571	Bacteria.Firmicutes.Clostridia.Clostridiales.Family.XIII.Family.XIII.AD3011.group	LRRC7
12619	ENSG00000033122	rs398052646	0.375312244	0.501019317	0.467609446	0.450267741	0.213620126	-0.145880396	-0.105689077	0.097291337	0.239322368	0.215605561	0.14466075	0.128102014	0.20582623	0.115910233	0.664839691	0.955303348	Bacteria.Firmicutes.Bacilli.Lactobacillales.Streptococcaceae	LRRC7
12620	ENSG00000033122	rs398052646	0.805588072	0.83114875	0.422480322	0.572830632	0.059291979	-0.046477095	-0.127376601	0.084622487	0.239939013	0.217106829	0.157810648	0.149321264	0.383334088	0.22605337	0.784746837	0.820661933	Bacteria.Firmicutes.Clostridia.Clostridiales.Ruminococcaceae.Butyricicoccus	LRRC7
12621	ENSG00000033122	rs398052646	0.492341548	0.622323976	0.94879554	0.999732834	0.155854751	-0.105283387	-0.005664546	2.63E-05	0.225734086	0.212742632	0.087871316	0.078164413	0.181057003	0.130130577	0.965700176	0.987475618	Bacteria.Firmicutes.Negativicutes.Selenomonadales.Veillonellaceae.Dialister	LRRC7
12622	ENSG00000033122	rs398052646	0.612034994	0.98674552	0.952709386	0.54591491	0.140870496	0.004371202	0.006803329	0.062900347	0.276436169	0.262127619	0.114282906	0.103620144	0.357750184	0.265438016	0.948662591	0.926866716	Bacteria.Firmicutes.Clostridia.Clostridiales.Ruminococcaceae.Ruminococcus.2	LRRC7
12623	ENSG00000033122	rs398052646	0.085057954	0.116182039	0.112641254	0.142393818	1.182970011	-0.952671096	-0.38821842	0.331665138	0.676630907	0.598442726	0.241451507	0.223394248	0.502122881	0.256200146	0.99967607	0.999141757	Bacteria.Firmicutes.Negativicutes.Selenomonadales	LRRC7
12624	ENSG00000033122	rs398052646	0.598441906	0.533032842	0.989325845	0.705416475	0.187274721	-0.232404661	0.001785035	-0.049921355	0.353882427	0.370852511	0.132921416	0.131489518	0.506922804	0.260471927	0.99946547	0.972078348	Bacteria.Firmicutes.Erysipelotrichia.Erysipelotrichales.Erysipelotrichaceae..Clostridium..innocuum.group	LRRC7
12625	ENSG00000033122	rs398052646	0.31967496	0.439597604	0.20123541	0.346105221	0.226675464	-0.168639584	-0.127510417	0.091570371	0.226068479	0.216878672	0.09877493	0.096495972	0.144090504	0.096685995	0.972085394	0.950708623	Bacteria.Proteobacteria.Deltaproteobacteria.Desulfovibrionales.Desulfovibrionaceae	LRRC7
12626	ENSG00000033122	rs398052646	0.450199313	0.592288592	0.667792948	0.821200806	0.177942239	-0.120154825	0.047978605	-0.022404384	0.234258282	0.223276779	0.11129077	0.098740086	0.210378781	0.126810889	0.796648769	0.976968219	Bacteria.Actinobacteria.Actinobacteria.Bifidobacteriales.Bifidobacteriaceae.Bifidobacterium	LRRC7
12627	ENSG00000033122	rs398052646	0.544182793	0.765628998	0.815977564	0.320557439	0.130599913	-0.060973101	-0.027083124	0.110100135	0.214218944	0.203698725	0.115911713	0.11000725	0.232908142	0.134320043	0.998239218	0.943652426	Bacteria.Firmicutes.Clostridia.Clostridiales.Ruminococcaceae.Flavonifractor	LRRC7
12628	ENSG00000033122	rs398052646	0.337935556	0.506229894	0.468318135	0.626533897	0.25328214	-0.172919395	0.072402756	-0.049907441	0.262396373	0.258719042	0.099259051	0.10208128	0.218160668	0.165765466	0.999305535	0.994727898	Bacteria.Proteobacteria.Gammaproteobacteria.Pseudomonadales.Pseudomonadaceae.Pseudomonas	LRRC7
12629	ENSG00000033122	rs398052646	0.752520952	0.876149967	0.93863889	0.999931017	0.181486009	-0.092829565	-0.00981353	-1.09E-05	0.573173506	0.593321032	0.126995553	0.125374927	0.778027699	0.571335057	0.999785669	0.999931017	Bacteria.Firmicutes.Clostridia.Clostridiales.Ruminococcaceae.Faecalibacterium	LRRC7
12630	ENSG00000033122	rs398052646	0.657873665	0.671586113	0.922087822	0.830783277	0.18964363	-0.164467984	0.013969009	-0.026668282	0.426295849	0.386190328	0.142281208	0.124301344	0.562575483	0.349487813	0.848056399	0.900501354	Bacteria.Firmicutes.Erysipelotrichia.Erysipelotrichales.Erysipelotrichaceae.Faecalitalea	LRRC7
12631	ENSG00000033122	rs398052646	0.928215556	0.778560286	0.294633009	0.16678228	0.023363461	0.066479018	-0.107618591	0.137857009	0.25834575	0.235450699	0.101872094	0.098607431	0.565856863	0.333619704	0.850968726	0.841984008	Bacteria.Firmicutes.Clostridia.Clostridiales.Lachnospiraceae..Eubacterium..xylanophilum.group	LRRC7
12632	ENSG00000033122	rs398052646	0.41270415	0.554214398	0.626847099	0.688026734	0.205507428	-0.127574687	0.060745909	-0.044579943	0.249293197	0.214593779	0.124363538	0.110536274	0.313593224	0.186900536	0.954391741	0.985467187	Bacteria.Firmicutes.Clostridia.Clostridiales.Ruminococcaceae.Ruminococcaceae.UCG.003	LRRC7
12633	ENSG00000033122	rs398052646	0.293810099	0.432924476	0.340227779	0.462067538	0.25983368	-0.179610184	0.089092238	-0.0602136	0.245536985	0.227636503	0.092740331	0.081395881	0.150723212	0.111009319	0.998409995	0.996467843	Bacteria.Verrucomicrobia	LRRC7
12634	ENSG00000033122	rs398052646	0.510789905	0.693508209	0.797380254	0.50313263	0.175222335	-0.088869326	0.023068447	-0.059642616	0.265009194	0.224514702	0.089489561	0.088587777	0.338709963	0.237356191	0.998302481	0.99762474	Bacteria.Proteobacteria.Gammaproteobacteria.Enterobacteriales.Enterobacteriaceae.Escherichia.Shigella	LRRC7
12635	ENSG00000033122	rs398052646	0.52082492	0.688192304	0.653141665	0.544406551	0.141077634	-0.08337637	-0.03858851	0.046971827	0.218547093	0.20684829	0.085475876	0.077089374	0.246336189	0.150993511	0.761869938	0.848689683	Bacteria.Proteobacteria.Betaproteobacteria.Burkholderiales.Alcaligenaceae.Sutterella	LRRC7
12636	ENSG00000033122	rs398052646	0.733708124	0.62108419	0.771026772	0.472268511	0.121120156	0.187154425	0.047198563	0.116870669	0.354526936	0.376831551	0.161511208	0.161659363	0.484292748	0.266318145	0.998330087	0.999834196	Bacteria.Actinobacteria.Coriobacteriia.Coriobacteriales.Coriobacteriaceae.Collinsella	LRRC7
12637	ENSG00000033122	rs398052646	0.615267357	0.700989231	0.92403839	0.971554379	0.138792272	-0.107959941	0.009626821	0.003745034	0.274856727	0.279935993	0.100579875	0.104626412	0.306535433	0.220028251	0.999507593	0.941352514	Bacteria.Firmicutes.Clostridia.Clostridiales.Lachnospiraceae.Lachnoclostridium	LRRC7
12638	ENSG00000033122	rs398052646	0.886210758	0.814261914	0.91803467	0.684021456	0.081207836	0.140359112	0.016797508	-0.069170055	0.565298322	0.595063104	0.162602112	0.169209224	0.792305796	0.562164011	0.909948314	0.904581458	Bacteria.Firmicutes.Clostridia.Clostridiales.Lachnospiraceae..Eubacterium..rectale.group	LRRC7
12639	ENSG00000033122	rs398052646	0.108524957	0.507983859	0.171517536	0.813433428	0.596411453	-0.215487632	0.216867051	-0.033873426	0.366595071	0.323747521	0.156880303	0.142959071	0.273462445	0.280868947	0.968970412	0.998920199	Bacteria.Firmicutes.Clostridia.Clostridiales.Lachnospiraceae..Eubacterium..ventriosum.group	LRRC7
12640	ENSG00000033122	rs398052646	0.667083308	0.639290588	0.963298083	0.612122373	0.125345115	-0.122343738	0.005543684	0.057578292	0.29008925	0.25982831	0.120018452	0.113016139	0.286482137	0.199823123	0.918382515	0.996677764	Bacteria.Bacteroidetes.Bacteroidia.Bacteroidales.Porphyromonadaceae	LRRC7
12641	ENSG00000033122	rs398052646	0.761234848	0.984526715	0.379918285	0.194966841	0.07410996	0.004274988	-0.099086831	0.132009393	0.242887822	0.219593566	0.112092281	0.100823064	0.389849877	0.267728863	0.911591624	0.851117823	Bacteria.Firmicutes.Clostridia.Clostridiales.Ruminococcaceae.Ruminococcaceae.UCG.005	LRRC7
12642	ENSG00000033122	rs398052646	0.285819293	0.392209798	0.512882312	0.999525676	0.241766768	-0.182519782	0.068298158	5.39E-05	0.224678268	0.21192033	0.103810319	0.090302578	0.136394539	0.080787942	0.996546716	0.99966535	Bacteria.Firmicutes.Clostridia.Clostridiales.Ruminococcaceae.Ruminococcaceae.UCG.002	LRRC7
12643	ENSG00000033122	rs398052646	0.441089151	0.609762415	0.644470627	0.311204533	0.18042417	-0.10660546	-0.05416771	0.110551679	0.232795981	0.207865123	0.116845355	0.108327949	0.227259078	0.109976035	0.999989953	0.995249858	Bacteria.Firmicutes.Clostridia.Clostridiales.Christensenellaceae	LRRC7
12644	ENSG00000033122	rs398052646	0.535030738	0.551462788	0.819240904	0.688190305	0.229998795	-0.214354623	-0.031582596	0.052796435	0.368816189	0.358069954	0.137654196	0.130981695	0.334313666	0.182320085	0.998997514	0.969189617	Bacteria.Firmicutes.Clostridia.Clostridiales.Ruminococcaceae.Subdoligranulum	LRRC7
12645	ENSG00000033122	rs398052646	0.121429524	0.343736702	0.100810185	0.415177333	0.503404825	-0.301189601	0.306482504	-0.145641557	0.320843755	0.315825669	0.184160129	0.177615336	0.154850986	0.152518256	0.840360975	0.989731238	Bacteria.Actinobacteria.Coriobacteriia.Coriobacteriales.Coriobacteriaceae	LRRC7
12646	ENSG00000033122	rs398052646	0.520506143	0.811892702	0.72977965	0.88658968	0.177835942	-0.065110878	0.045280353	0.018101613	0.275279161	0.272499148	0.130533345	0.12643164	0.255911917	0.214722979	0.998173674	0.999631787	Bacteria.Firmicutes.Bacilli.Bacillales	LRRC7
12647	ENSG00000033122	rs398052646	0.585555219	0.731518922	0.880213946	0.907202819	0.13366464	-0.084625194	0.017960555	-0.014071513	0.243923087	0.245601947	0.11872158	0.120253011	0.248171724	0.171720485	0.923958817	0.925906325	Bacteria.Firmicutes.Clostridia.Clostridiales.Lachnospiraceaencultured	LRRC7
12648	ENSG00000033122	rs398052646	0.352123611	0.448524131	0.45393605	0.429138525	0.237184697	-0.172378084	-0.113579763	0.111967723	0.253104977	0.226092582	0.15077209	0.140740369	0.245374422	0.124748786	0.59188653	0.910444892	Bacteria.Firmicutes.Bacilli.Lactobacillales	LRRC7
12649	ENSG00000033122	rs398052646	0.699437027	0.988226977	0.502821637	0.261888884	0.096776171	0.003334217	-0.067115755	0.106538631	0.249573651	0.225104797	0.099614886	0.094146944	0.432495561	0.306298513	0.974940403	0.954325757	Bacteria.Firmicutes.Clostridia.Clostridiales.Ruminococcaceae.Ruminococcus.1	LRRC7
12650	ENSG00000033122	rs398052646	0.595452482	0.690079199	0.771737043	0.989514416	0.120901493	-0.08431515	-0.027355861	-0.001129574	0.226602697	0.21052287	0.093910265	0.085625774	0.217126703	0.177146699	0.99994518	0.999865593	Bacteria.Bacteroidetes.Bacteroidia.Bacteroidales.Prevotellaceae	LRRC7
12651	ENSG00000033122	rs398052646	0.382325554	0.451346376	0.045151548	0.064912979	-0.263610932	0.183903918	-0.230679551	0.180207818	0.299730867	0.242723532	0.112967667	0.095998811	0.353550539	0.241214393	0.721223622	0.720624033	Bacteria.Firmicutes.Clostridia.Clostridiales.Ruminococcaceae.Ruminococcaceae.UCG.014	LRRC7
12652	ENSG00000033122	rs398052646	0.60865089	0.501850933	0.813288337	0.662540703	0.142121865	-0.180585042	-0.028171721	-0.048259896	0.276255981	0.267418701	0.118801483	0.110086302	0.279636709	0.152446284	0.998970432	0.998994847	Bacteria.Firmicutes.Erysipelotrichia.Erysipelotrichales.Erysipelotrichaceae.Erysipelatoclostridium	LRRC7
12653	ENSG00000033122	rs398052646	0.402876868	0.9755914	0.065007477	0.001698615	0.165618759	-0.005792754	-0.213775333	0.360451211	0.196717117	0.188611432	0.113921802	0.11014932	0.200705527	0.161631428	0.695745811	0.588449474	Bacteria.Firmicutes.Clostridia.Clostridiales.Ruminococcaceaencultured	LRRC7
12654	ENSG00000033122	rs398052646	0.618497886	0.6927974	0.939252736	0.895212594	0.171040193	-0.133989561	0.010615291	-0.017869306	0.341845854	0.337677941	0.138761961	0.135148342	0.372810431	0.327130379	0.998201428	0.99782309	Bacteria.Firmicutes.Bacilli.Bacillales.Staphylococcaceae.Staphylococcus	LRRC7
12655	ENSG00000033122	rs398052646	0.563620606	0.638104951	0.998956568	0.887727317	0.157693489	-0.1279005	0.00013196	0.013435101	0.271697416	0.270669754	0.100524958	0.094795581	0.31676894	0.242068706	0.954806023	0.963472998	Bacteria.Proteobacteria.Betaproteobacteria.Burkholderiales.Alcaligenaceae	LRRC7
12656	ENSG00000033122	rs398052646	0.788999057	0.93386216	0.991140208	0.727092861	0.11408143	0.034955341	0.001910962	0.056789403	0.42456878	0.419613017	0.171440875	0.162032118	0.439768314	0.35902873	0.989442617	0.957387452	Bacteria.Firmicutes.Bacilli.Lactobacillales.Carnobacteriaceae	LRRC7
12657	ENSG00000033122	rs398052646	0.740029127	0.833337268	0.673675135	0.618387535	0.092562653	-0.049022518	0.041430365	-0.043454348	0.277787559	0.232050967	0.097945641	0.086821761	0.444343614	0.327643648	0.932395481	0.900877923	Bacteria.Firmicutes.Negativicutes.Selenomonadales.Veillonellaceae	LRRC7
12658	ENSG00000033122	rs398052646	0.288876318	0.340886051	0.136948989	0.068922864	0.233494633	-0.200139094	0.149246961	-0.179635627	0.218383407	0.20862045	0.099129927	0.097147743	0.148229788	0.093619027	0.441867827	0.77246783	Bacteria.Firmicutes.Negativicutes.Selenomonadales.Veillonellaceae.Veillonella	LRRC7
12659	ENSG00000033122	rs398052646	0.625516604	0.811521454	0.633794926	0.480873372	0.117744432	-0.051694762	-0.05795508	0.074205739	0.240126104	0.215916136	0.121089359	0.10467496	0.38199455	0.265098787	0.891314393	0.991589527	Bacteria.Firmicutes.Clostridia.Clostridiales.Ruminococcaceae..Eubacterium..coprostanoligenes.group	LRRC7
12660	ENSG00000033122	rs398052646	0.350507014	0.47280647	0.096991143	0.095162556	0.20240111	-0.147006248	-0.162860144	0.160972096	0.215258151	0.203592049	0.096735503	0.095078481	0.158341838	0.095679881	0.998880039	0.911592816	Bacteria.Proteobacteria.Deltaproteobacteria.Desulfovibrionales.Desulfovibrionaceae.Bilophila	LRRC7
12661	ENSG00000033122	rs398052646	0.53803474	0.746108011	0.823115241	0.953053411	0.17700875	-0.090850043	-0.02560485	-0.006773183	0.285950455	0.279423293	0.114087808	0.114611257	0.298834393	0.200480845	0.948106351	0.944255864	Bacteria.Firmicutes.Clostridia.Clostridiales.Lachnospiraceae.Roseburia	LRRC7
12662	ENSG00000033122	rs398052646	0.1201764	0.210273489	0.143665304	0.226280443	0.502472853	-0.363756096	0.241364384	-0.187498089	0.31915161	0.287524798	0.163098203	0.153511075	0.177809986	0.104659518	0.999550585	0.892998542	Bacteria.Firmicutes.Clostridia.Clostridiales.Lachnospiraceae.Lachnospiraceae.ND3007.group	LRRC7
12663	ENSG00000033122	rs398052646	0.687919509	0.970469654	0.742051894	0.924578855	0.665448649	0.057220822	-0.092657451	-0.024624432	1.649385366	1.539852668	0.280335991	0.259122444	0.987348183	0.824106206	0.996576058	0.885706025	Bacteria.Firmicutes.Clostridia.Clostridiales	LRRC7
12664	ENSG00000033122	rs398052646	0.778997548	0.351329576	0.411596254	0.055253637	0.068038528	0.231241662	0.110231323	-0.281814538	0.241463886	0.246353832	0.13339925	0.144415301	0.403843382	0.125736139	0.993501001	0.77247315	Bacteria.Firmicutes.Erysipelotrichia.Erysipelotrichales	LRRC7
12665	ENSG00000033122	rs398052646	0.392699713	0.277866795	0.709715092	0.24917713	0.21044653	-0.257714558	0.032889087	-0.09262211	0.244599995	0.235538797	0.087974298	0.079667859	0.261695131	0.114004631	0.962147432	0.997412515	Bacteria.Proteobacteria.Gammaproteobacteria.Enterobacteriales.Enterobacteriaceae.Citrobacter	LRRC7
12666	ENSG00000033122	rs398052646	0.477381525	0.532865235	0.937283921	0.761032159	0.179823899	-0.169941256	0.00773824	-0.0296086	0.25164577	0.271067204	0.097971596	0.096954212	0.282810659	0.191785813	0.998115183	0.993952758	Bacteria.Firmicutes.Clostridia.Clostridiales.Clostridiaceae.1	LRRC7
12667	ENSG00000033122	rs398052646	0.316332035	0.434427611	0.268155256	0.389651232	0.233424808	-0.174178908	-0.116595924	0.087476325	0.231185	0.221479208	0.104407554	0.101017033	0.161274572	0.097882052	0.895322073	0.939697157	Bacteria.Proteobacteria.Deltaproteobacteria	LRRC7
12668	ENSG00000033122	rs398052646	0.331636074	0.312424245	0.719636225	0.196101862	0.21199025	-0.213466149	0.031281368	-0.101863894	0.216754637	0.20970437	0.086775974	0.07799963	0.170966644	0.071391157	0.823292285	0.8806471	Bacteria.Fusobacteria.Fusobacteriia.Fusobacteriales.Fusobacteriaceae.Fusobacterium	LRRC7
12669	ENSG00000033122	rs398052646	0.550096684	0.694008826	0.805503576	0.887031037	0.210771866	-0.13383387	-0.033242924	0.017543924	0.350876653	0.338694093	0.134465685	0.123018499	0.419300114	0.245174865	0.965703943	0.937146781	Bacteria.Proteobacteria.Betaproteobacteria	LRRC7
12670	ENSG00000033122	rs398052646	0.23228101	0.316251327	0.325447836	0.395543534	0.484599716	-0.371688232	0.181452052	-0.151658696	0.401961399	0.36805987	0.183154436	0.177340576	0.368324995	0.239700494	0.923478391	0.971506325	Bacteria.Firmicutes.Clostridia.Clostridiales.Ruminococcaceae.Anaerotruncus	LRRC7
12671	ENSG00000033122	rs398052646	0.183650893	0.414962464	0.188283821	0.546655796	0.443719534	-0.272268033	0.271248067	-0.128543697	0.330225217	0.331887396	0.20403367	0.212151443	0.183993551	0.172501776	0.766123896	0.994989321	Bacteria.Actinobacteria.Coriobacteriia.Coriobacteriales	LRRC7
12672	ENSG00000033122	rs398052646	0.513350452	0.660786783	0.933346583	0.987560257	0.156376522	-0.099274081	0.008399437	-0.001458307	0.237950808	0.225205256	0.100047262	0.093178297	0.245199539	0.169301172	0.999550314	0.999283125	Bacteria.Proteobacteria.Gammaproteobacteria.Pseudomonadales	LRRC7
12673	ENSG00000033122	rs398052646	0.800495299	0.954304128	0.750029839	0.636199062	0.081419716	-0.01599405	-0.037275897	0.049796174	0.320895083	0.27805679	0.116511624	0.104785493	0.505973538	0.439039779	0.966546108	0.948324914	Bacteria.Firmicutes.Clostridia.Clostridiales.Ruminococcaceae.Ruminiclostridium.6	LRRC7
12674	ENSG00000033122	rs398052646	0.396376579	0.412935262	0.591500267	0.481401354	0.255843412	-0.228548502	0.065823895	-0.081107957	0.299698867	0.277381305	0.122056187	0.114549602	0.331275038	0.157717885	0.980494526	0.997803387	Bacteria.Actinobacteria.Actinobacteria.Micrococcales	LRRC7
12675	ENSG00000033122	rs398052646	0.441785937	0.439968803	0.744294684	0.564808185	0.232854896	-0.24056821	0.038113908	-0.065392198	0.300906615	0.309634709	0.116363421	0.113012079	0.435045794	0.229758203	0.997152221	0.990360691	Bacteria.Firmicutes.Clostridia.Clostridiales.Family.XI	LRRC7
12676	ENSG00000033122	rs398052646	0.263394313	0.348781279	0.370089674	0.40942177	0.358769831	-0.292631214	-0.136837832	0.126656803	0.318051969	0.310099899	0.151626076	0.152562795	0.265441637	0.175328138	0.998793879	0.998019463	Bacteria.Firmicutes.Clostridia.Clostridiales.Lachnospiraceae.Blautia	LRRC7
12677	ENSG00000033122	rs398052646	0.834284696	0.748390158	0.143000857	0.132804884	-0.0535022	0.074471296	-0.129354105	0.118465024	0.254725712	0.231200935	0.087261617	0.077838931	0.352042796	0.181638606	0.589403804	0.811069705	Bacteria.Firmicutes.Negativicutes.Selenomonadales.Acidaminococcaceae.Phascolarctobacterium	LRRC7
12678	ENSG00000033122	rs398052646	0.849885911	0.291204621	0.62951158	0.202505836	-0.132162938	0.761880279	0.080272475	-0.227903512	0.695564454	0.716050704	0.16562123	0.17704786	0.830829187	0.556690667	0.921846173	0.99665811	Bacteria.Proteobacteria	LRRC7
12679	ENSG00000033122	rs398052646	0.007971526	0.022860792	0.004102873	0.010411437	0.874251572	-0.601945522	0.33084918	-0.236622771	0.319485792	0.258319528	0.111250639	0.089722571	0.035500563	0.024283615	0.65601517	0.926870238	Bacteria.Firmicutes.Clostridia.Clostridiales.Lachnospiraceae.Lachnospiraceae.UCG.010	LRRC7
12680	ENSG00000033122	rs398052646	0.384467276	0.317809005	0.64833492	0.285243528	0.209402853	-0.23534168	0.036564082	-0.081899254	0.23917592	0.233801386	0.07980452	0.076018771	0.261391869	0.146160744	0.903357834	0.746365863	Bacteria.Firmicutes.Clostridia.Clostridiales.Lachnospiraceae.Tyzzerella	LRRC7
12681	ENSG00000033122	rs398052646	0.521074777	0.56291876	0.802448748	0.706403085	0.206619154	-0.163915767	0.026321616	-0.03354102	0.320271731	0.281909286	0.104788272	0.088656551	0.305438348	0.201431367	0.998735039	0.999709092	Bacteria.Bacteroidetes.Bacteroidia.Bacteroidales.Prevotellaceae.Prevotella.9	LRRC7
12682	ENSG00000033122	rs398052646	0.971486057	0.650032818	0.155906994	0.062436858	-0.008256445	0.102944935	0.155998776	-0.208643753	0.230110413	0.225857462	0.108682711	0.110086331	0.366237751	0.126341065	0.760739436	0.947519548	Bacteria.Firmicutes.Clostridia.Clostridiales.Lachnospiraceae..Eubacterium..hallii.group	LRRC7
12683	ENSG00000033122	rs398052646	0.975159786	0.766529252	0.405541823	0.313883719	0.008601449	0.08004324	0.120131126	-0.146606488	0.275194394	0.268471041	0.143503937	0.144461356	0.439983246	0.211734445	0.99786128	0.999462671	Bacteria.Firmicutes.Clostridia.Clostridiales.Lachnospiraceae.Anaerostipes	LRRC7
12684	ENSG00000033122	rs398052646	0.862634638	0.734022941	0.394559542	0.13604471	0.049637978	0.086936957	-0.130467776	0.244863432	0.28577209	0.254783748	0.152242153	0.162257442	0.464101441	0.245153721	0.828658684	0.987554159	Bacteria.Firmicutes.Clostridia.Clostridiales.Family.XIII	LRRC7
12685	ENSG00000033122	rs398052646	0.547863027	0.736064901	0.693272534	0.303829453	0.134837574	-0.070493969	-0.035914068	0.089904768	0.223212396	0.208257221	0.09065785	0.086752867	0.204984077	0.144829459	0.94253553	0.990835033	Bacteria.Bacteroidetes.Bacteroidia.Bacteroidales.Porphyromonadaceae.Parabacteroides	LRRC7
12686	ENSG00000033122	rs398052646	0.200212507	0.195668185	0.290367209	0.103780355	0.371333317	-0.347700972	-0.107275972	0.160059156	0.286989518	0.265981564	0.100646625	0.097030121	0.145528994	0.062904996	0.997466038	0.994193156	Bacteria.Bacteroidetes.Bacteroidia.Bacteroidales.Rikenellaceae	LRRC7
12687	ENSG00000033122	rs398052646	0.506878246	0.634835408	0.900523169	0.808450871	0.157565652	-0.104301841	0.014370571	-0.028794456	0.236108115	0.218595891	0.114522676	0.118301212	0.21953712	0.144109915	0.999334555	0.995754164	Bacteria.Firmicutes.Erysipelotrichia.Erysipelotrichales.Erysipelotrichaceae.Erysipelotrichaceae.UCG.003	LRRC7
12688	ENSG00000033122	rs398052646	0.330360949	0.565835191	0.531790278	0.847962175	0.316530137	-0.164152512	0.094316545	-0.026907651	0.322785557	0.284443728	0.150045837	0.139799098	0.348036184	0.239938905	0.999274386	0.999563655	Bacteria.Firmicutes.Clostridia.Clostridiales.Ruminococcaceae.Ruminococcaceae.UCG.013	LRRC7
12689	ENSG00000033122	rs398052646	0.27540309	0.329392348	0.37899331	0.364841541	0.349661759	-0.279855895	0.113874086	-0.106834137	0.317924382	0.2848114	0.128569159	0.117082138	0.382554373	0.199354173	0.999028109	0.997798285	Bacteria.Actinobacteria.Actinobacteria.Micrococcales.Micrococcaceae	LRRC7
12690	ENSG00000033122	rs398052646	0.612717923	0.758559041	0.654859363	0.565133905	0.11571156	-0.066240266	0.072592937	-0.093928892	0.227503107	0.21461206	0.161655259	0.162466044	0.186287391	0.139470579	0.965138341	0.956901174	Bacteria.Firmicutes.Clostridia.Clostridiales.Ruminococcaceae.Ruminiclostridium.5	LRRC7
12691	ENSG00000033122	rs398052646	0.243429926	0.178969231	0.342901232	0.18931064	0.597545479	-0.621111096	0.158893345	-0.198436426	0.507692916	0.457245044	0.166324468	0.149616154	0.394648984	0.184868207	0.999437234	0.98110946	Bacteria.Proteobacteria.Betaproteobacteria.Neisseriales.Neisseriaceae	LRRC7
12692	ENSG00000033122	rs398052646	0.848606432	0.537790038	0.430363554	0.291414351	-0.059558994	0.217393444	-0.096571678	0.139478957	0.310773041	0.35097836	0.1217123	0.131146325	0.524388235	0.24304389	0.999814869	0.917270141	Bacteria.Actinobacteria.Actinobacteria.Corynebacteriales.Corynebacteriaceae	LRRC7
12693	ENSG00000033122	rs398052646	0.81983093	0.89101228	0.982449512	0.686741092	0.096195277	0.057051983	-0.003710625	0.063112355	0.420669256	0.41476285	0.1680417	0.155808704	0.440755845	0.370873871	0.966309182	0.975753363	Bacteria.Firmicutes.Bacilli.Lactobacillales.Carnobacteriaceae.Granulicatella	LRRC7
12694	ENSG00000033122	rs398052646	0.504865561	0.562300631	0.783355789	0.722039708	0.224083516	-0.184949379	-0.035483077	0.041122291	0.334193302	0.317579612	0.128528587	0.115105821	0.344354119	0.231220936	0.972171005	0.936820247	Bacteria.Proteobacteria.Betaproteobacteria.Burkholderiales	LRRC7
12695	ENSG00000033122	rs398052646	0.512821838	0.894782171	0.581688412	0.961329212	0.824630227	-0.161964283	-0.135014767	0.011562726	1.25322274	1.219920206	0.243862474	0.237573639	0.871044324	0.739475122	0.876277026	0.881705892	Bacteria.Firmicutes.Clostridia.Clostridiales.Lachnospiraceae	LRRC7
12696	ENSG00000033122	rs398052646	0.762155411	0.765852239	0.204083286	0.587301119	0.066648768	-0.061000638	-0.116129518	0.046466211	0.219307028	0.203991008	0.090535119	0.085192945	0.340401306	0.163980113	0.627194424	0.906418779	Bacteria.Firmicutes.Clostridia.Clostridiales.Lachnospiraceae.Lachnospira	LRRC7
12697	ENSG00000033122	rs398052646	0.647390176	0.949842747	0.5394812	0.173175949	0.124643881	0.014841567	0.054163777	-0.116532407	0.271263976	0.235043476	0.087812561	0.084629933	0.461415185	0.311906753	0.96628692	0.965530807	Bacteria.Proteobacteria.Gammaproteobacteria.Enterobacteriales.Enterobacteriaceae	LRRC7
12698	ENSG00000033122	rs398052646	0.462450729	0.590893581	0.671513271	0.755082963	0.278804013	-0.18564357	0.057001675	-0.037159553	0.377207337	0.343672156	0.133815124	0.118628086	0.442815275	0.303497628	0.996423631	0.972476884	Bacteria.Bacteroidetes.Bacteroidia.Bacteroidales.Prevotellaceae.Prevotella.7	LRRC7
12699	ENSG00000033122	rs398052646	0.330420626	0.312624546	0.712918338	0.195303909	0.21258056	-0.213448589	0.032085199	-0.102087763	0.216808626	0.209774612	0.086827872	0.078029843	0.170513644	0.069233109	0.838230544	0.873225638	Bacteria.Fusobacteria.Fusobacteriia.Fusobacteriales	LRRC7
12700	ENSG00000033122	rs398052646	0.332165693	0.246536843	0.238622952	0.187860927	-0.83309508	0.960740355	0.183108046	-0.198399664	0.852758805	0.821722152	0.153976187	0.149092134	0.895032652	0.528686954	0.998912436	0.981117471	Bacteria.Bacteroidetes.Bacteroidia.Bacteroidales	LRRC7
12701	ENSG00000033122	rs398052646	0.612630512	0.378482969	0.809681101	0.318575341	0.162481671	-0.238478407	0.026150962	-0.093177072	0.31938015	0.268963477	0.10814903	0.092715053	0.53891969	0.248603507	0.984987993	0.971423926	Bacteria.Proteobacteria.Deltaproteobacteria.Desulfovibrionales.Desulfovibrionaceae.Desulfovibrio	LRRC7
12702	ENSG00000033122	rs398052646	0.733348357	0.748606186	0.931657825	0.947854222	0.129687434	-0.126448675	-0.011093927	-0.008414875	0.379071072	0.392917475	0.128868663	0.128176077	0.670482358	0.436819759	0.998986731	0.998377846	Bacteria.Firmicutes.Clostridia.Clostridiales.Family.XI.Anaerococcus	LRRC7
12703	ENSG00000033122	rs398052646	0.633935195	0.746410008	0.92659344	0.928896706	0.132893837	-0.08396736	0.016328114	-0.015330679	0.277778849	0.258573317	0.176550164	0.171150246	0.433378696	0.238209452	0.965047569	0.980738272	Bacteria.Actinobacteria	LRRC7
12704	ENSG00000033122	rs398052646	0.439763302	0.557225978	0.247625536	0.177870024	0.167432589	-0.120397902	0.10595961	-0.131423429	0.21540479	0.204074978	0.090838496	0.096502324	0.179538089	0.110751671	0.757572983	0.831706121	Bacteria.Proteobacteria.Gammaproteobacteria.Pasteurellales.Pasteurellaceae	LRRC7
12705	ENSG00000033122	rs398052646	0.966521359	0.507366496	0.435331592	0.148860156	0.013594233	0.197943785	0.075733509	-0.143180544	0.32266476	0.296956027	0.096490419	0.098026273	0.633384254	0.265189081	0.818783719	0.995251343	Bacteria.Proteobacteria.Gammaproteobacteria	LRRC7
12706	ENSG00000033327	rs881338	0.985397296	0.978514405	0.707967184	0.638425042	0.003738145	-0.009495922	0.026584255	-0.053410166	0.20346659	0.351261955	0.070663275	0.113137352	0.561437188	0.507831004	0.729522857	0.85560837	Bacteria.Firmicutes.Erysipelotrichia.Erysipelotrichales.Erysipelotrichaceae.Holdemanella	GAB2
12707	ENSG00000033327	rs881338	0.32374653	0.953803569	0.208741804	0.233660065	-0.117411032	0.010783044	0.060466395	0.104741869	0.118093509	0.185429829	0.04763229	0.08713993	0.193067384	0.223202348	0.997528932	0.993985312	Bacteria.Bacteroidetes.Bacteroidia.Bacteroidales.Rikenellaceae.Alistipes	GAB2
12708	ENSG00000033327	rs881338	0.499945293	0.63609246	0.610667336	0.349666462	-0.095811053	-0.153133633	-0.023999168	-0.094733679	0.141249231	0.32213534	0.046913825	0.100574624	0.357570023	0.274054235	0.999614985	0.99936283	Bacteria.Firmicutes.Clostridia.Clostridiales.Lachnospiraceae.Tyzzerella.4	GAB2
12709	ENSG00000033327	rs881338	0.949601133	0.997253791	0.582511983	0.654305536	0.010975413	-0.001227541	-0.038033103	0.064124029	0.172981414	0.355301137	0.068845476	0.142551053	0.658956882	0.475095999	0.997570438	0.982774291	Bacteria.Firmicutes.Clostridia.Clostridiales.Lachnospiraceae.Lachnospiraceae.UCG.008	GAB2
12710	ENSG00000033327	rs881338	0.779714434	0.469372661	0.429204501	0.656818822	-0.034074084	0.12434903	0.039257309	0.030175772	0.121330753	0.170880167	0.049352454	0.067608438	0.295755114	0.11658827	0.680120788	0.986010877	Bacteria.Firmicutes.Negativicutes.Selenomonadales.Acidaminococcaceae	GAB2
12711	ENSG00000033327	rs881338	0.776366207	0.372943127	0.268497153	0.913686369	-0.033032959	0.196457116	0.048017895	0.009140012	0.115814363	0.21899907	0.043029353	0.084002709	0.28114569	0.096579613	0.99894297	0.998882343	Bacteria.Verrucomicrobia.Verrucomicrobiae.Verrucomicrobiales.Verrucomicrobiaceae.Akkermansia	GAB2
12712	ENSG00000033327	rs881338	0.787521883	0.28193671	0.778990358	0.385303758	-0.039466308	0.209813472	0.019959541	0.076013124	0.145832451	0.193403915	0.070832622	0.086974544	0.461604053	0.10290219	0.825992086	0.974743667	Bacteria.Bacteroidetes.Bacteroidia.Bacteroidales.Porphyromonadaceae.Odoribacter	GAB2
12713	ENSG00000033327	rs881338	0.459947516	0.757473019	0.55221283	0.498623	-0.147101399	-0.123926855	-0.040811951	-0.089447828	0.197907407	0.399653907	0.068303601	0.131461081	0.569755173	0.438232146	0.998986731	0.998377846	Bacteria.Firmicutes.Clostridia.Clostridiales.Family.XI.Anaerococcus	GAB2
12714	ENSG00000033327	rs881338	0.353953019	0.55689071	0.301001654	0.650434512	0.653722458	0.647869762	-0.12220986	-0.081540599	0.700274976	1.097206401	0.1172321	0.179117739	0.999415694	0.850898033	0.990344402	0.961492695	Bacteria.Firmicutes	GAB2
12715	ENSG00000033327	rs881338	0.472295329	0.978441742	0.344892548	0.787792089	0.25942906	-0.018069785	-0.062365165	0.030441921	0.358872646	0.666162713	0.065553673	0.112633153	0.902918225	0.768751965	0.998947111	0.995399427	Bacteria.Bacteroidetes	GAB2
12716	ENSG00000033327	rs881338	0.624532922	0.86035665	0.842829131	0.412592283	-0.082557316	-0.048589115	-0.013405726	-0.091314505	0.167887289	0.275123129	0.067345738	0.110743482	0.517092262	0.354049776	0.99946547	0.972078348	Bacteria.Firmicutes.Erysipelotrichia.Erysipelotrichales.Erysipelotrichaceae..Clostridium..innocuum.group	GAB2
12717	ENSG00000033327	rs881338	0.92449902	0.25317612	0.000640497	0.608741687	-0.009941017	0.211144492	0.215374427	-0.050167457	0.104498183	0.183167874	0.060079459	0.097540091	0.341592961	0.054356607	0.652081045	0.997649073	Bacteria.Firmicutes.Clostridia.Clostridiales.Ruminococcaceaencultured	GAB2
12718	ENSG00000033327	rs881338	0.608770557	0.39537838	0.508082985	0.973795508	-0.058458114	0.142500557	0.033719013	-0.002480667	0.11366871	0.166573048	0.050671152	0.075232905	0.222509585	0.081311618	0.996546716	0.99835739	Bacteria.Firmicutes.Clostridia.Clostridiales.Ruminococcaceae.Ruminococcaceae.UCG.002	GAB2
12719	ENSG00000033327	rs881338	0.826564462	0.62102165	0.560206601	0.773969239	-0.028174122	0.103549526	-0.036433748	0.02925759	0.128074886	0.208457402	0.062226457	0.101459432	0.358176774	0.178633293	0.997851323	0.977487446	Bacteria.Firmicutes.Clostridia.Clostridiales.Lachnospiraceae.Fusicatenibacter	GAB2
12720	ENSG00000033327	rs881338	0.128060161	0.994724145	0.022051695	0.592530297	0.290316732	-0.002206201	0.196216263	-0.07548965	0.188375992	0.332386983	0.083679479	0.140369899	0.293877415	0.416640513	0.968970412	0.998920199	Bacteria.Firmicutes.Clostridia.Clostridiales.Lachnospiraceae..Eubacterium..ventriosum.group	GAB2
12721	ENSG00000033327	rs881338	0.806717192	0.674301617	0.084409573	0.727421601	0.030817527	0.137635434	0.105205962	-0.040540118	0.12545413	0.326049385	0.060047258	0.115814927	0.433446792	0.230833503	0.734081587	0.99827201	Bacteria.Firmicutes.Clostridia.Clostridiales.Ruminococcaceae..Eubacterium..coprostanoligenes.group	GAB2
12722	ENSG00000033327	rs881338	0.639914248	0.585832485	0.018056503	0.520065377	0.056300086	0.142821438	0.150947407	-0.06684946	0.119790972	0.260826503	0.06224847	0.103369262	0.353032737	0.180455762	0.845495631	0.885202378	Bacteria.Firmicutes.Clostridia.Clostridiales.Ruminococcaceae.Ruminococcaceae.UCG.005	GAB2
12723	ENSG00000033327	rs881338	0.923400731	0.490217602	0.140912299	0.582959874	-0.011276896	0.113632881	0.093916891	-0.039671688	0.116835799	0.163773948	0.063019281	0.071897127	0.356466299	0.095979093	0.551575472	0.879456265	Bacteria.Firmicutes.Clostridia.Clostridiales.Peptostreptococcaceae	GAB2
12724	ENSG00000033327	rs881338	0.414479284	0.753334663	0.280641946	0.541783939	0.262195898	-0.179298136	-0.066280045	0.061245999	0.319277282	0.568196242	0.060930615	0.099862559	0.817293505	0.708858823	0.99911693	0.98634337	Bacteria.Bacteroidetes.Bacteroidia.Bacteroidales.Bacteroidaceae.Bacteroides	GAB2
12725	ENSG00000033327	rs881338	0.761110826	0.431852341	0.757045381	0.823731504	-0.041966121	0.187137292	-0.019173921	-0.019581288	0.137465979	0.23662189	0.061721867	0.087558835	0.384981409	0.138891881	0.99786128	0.999462671	Bacteria.Firmicutes.Clostridia.Clostridiales.Lachnospiraceae.Anaerostipes	GAB2
12726	ENSG00000033327	rs881338	0.893165456	0.829082642	0.219100545	0.669104463	0.016729081	0.037679416	-0.083950181	-0.03850292	0.124085676	0.173849365	0.067662325	0.08968807	0.37098886	0.187709786	0.552202275	0.921307549	Bacteria.Firmicutes.Bacilli.Lactobacillales.Streptococcaceae.Streptococcus	GAB2
12727	ENSG00000033327	rs881338	0.986913633	0.602741465	0.277385007	0.530948995	0.002102586	0.088904996	-0.070011941	0.05990473	0.127705581	0.169997837	0.063922865	0.095105278	0.441116493	0.178960149	0.60514099	0.932690213	Bacteria.Actinobacteria.Actinobacteria	GAB2
12728	ENSG00000033327	rs881338	0.749232034	0.473226548	0.663641509	0.93990527	-0.040298076	0.128085321	-0.028309406	0.005562911	0.125543004	0.177557168	0.064802553	0.073508942	0.290690069	0.121912778	0.903417728	0.925967117	Bacteria.Firmicutes.Clostridia.Clostridiales.Lachnospiraceaencultured	GAB2
12729	ENSG00000033327	rs881338	0.835728965	0.258252025	0.62241946	0.445313568	-0.027525853	0.254483248	-0.020961779	-0.06763706	0.132220952	0.223157762	0.04236841	0.088086044	0.448469644	0.112361934	0.998302481	0.99762474	Bacteria.Proteobacteria.Gammaproteobacteria.Enterobacteriales.Enterobacteriaceae.Escherichia.Shigella	GAB2
12730	ENSG00000033327	rs881338	0.90007409	0.552312622	0.514221948	0.890519311	-0.016821641	0.124084214	-0.033615265	0.010924545	0.133450173	0.207721815	0.05125712	0.079060556	0.382291381	0.183764014	0.999507593	0.935584968	Bacteria.Firmicutes.Clostridia.Clostridiales.Lachnospiraceae.Lachnoclostridium	GAB2
12731	ENSG00000033327	rs881338	0.294847346	0.984437153	0.1900566	0.219073688	-0.137145533	-0.003878733	-0.088724385	-0.125128642	0.129880513	0.198092359	0.067010269	0.100845473	0.184859262	0.247608996	0.998173674	0.988251379	Bacteria.Firmicutes.Bacilli.Bacillales	GAB2
12732	ENSG00000033327	rs881338	0.45075371	0.147333556	0.07190042	0.034260211	0.108010087	-0.547508273	0.106945663	-0.296327546	0.142368575	0.373411678	0.058468551	0.137071074	0.386511963	0.114626965	0.734074936	0.71652672	Bacteria.Firmicutes.Clostridia.Clostridiales.Ruminococcaceae.Ruminococcaceae.UCG.014	GAB2
12733	ENSG00000033327	rs881338	0.706876722	0.903424977	0.909464256	0.33459306	-0.054906605	0.02433074	0.006306517	-0.068367174	0.14537683	0.199754514	0.055246906	0.07033566	0.428335496	0.312461789	0.944969886	0.926870238	Bacteria.Firmicutes.Clostridia.Clostridiales.Lachnospiraceae.Lachnospiraceae.UCG.010	GAB2
12734	ENSG00000033327	rs881338	0.345904284	0.870967652	0.21141949	0.595657886	-0.111254346	0.030664792	0.065529606	0.036413928	0.11718959	0.188055688	0.051928554	0.068287931	0.192314767	0.256455649	0.82373905	0.996677764	Bacteria.Bacteroidetes.Bacteroidia.Bacteroidales.Porphyromonadaceae	GAB2
12735	ENSG00000033327	rs881338	0.674774442	0.458628092	0.334985201	0.542182402	-0.048116196	0.123664051	0.066067986	-0.05429396	0.114160188	0.165885043	0.068025833	0.088614754	0.269117814	0.088214623	0.984441985	0.981698433	Bacteria.Firmicutes.Clostridia.Clostridiales.Ruminococcaceae.Flavonifractor	GAB2
12736	ENSG00000033327	rs881338	0.369980058	0.874257057	0.355952755	0.74493265	-0.118627462	0.041254382	-0.046250096	-0.030797556	0.131417399	0.259675116	0.049751321	0.094270159	0.254519545	0.255762565	0.99830237	0.997282036	Bacteria.Firmicutes.Clostridia.Clostridiales.Clostridiaceae.1.Clostridium.sensu.stricto.1	GAB2
12737	ENSG00000033327	rs881338	0.855658967	0.499804399	0.63197002	0.683572014	0.045103235	0.295483504	-0.04049017	-0.066634067	0.24698377	0.435472269	0.084145179	0.162760427	0.848841605	0.490083761	0.99967607	0.999141757	Bacteria.Firmicutes.Negativicutes.Selenomonadales	GAB2
12738	ENSG00000033327	rs881338	0.773791306	0.818750852	0.459630483	0.298632708	0.058344741	-0.057187735	0.076044787	-0.117289284	0.202164113	0.248569307	0.102236654	0.111957287	0.625970032	0.42491893	0.934386577	0.964984596	Bacteria.Firmicutes.Clostridia.Clostridiales.Ruminococcaceae.Anaerotruncus	GAB2
12739	ENSG00000033327	rs881338	0.657562951	0.835795323	0.958572446	0.784722842	-0.066345028	0.061936309	-0.003496618	-0.031305542	0.148990821	0.297634236	0.067058568	0.114135385	0.401060499	0.33490011	0.989101651	0.958055178	Bacteria.Firmicutes.Bacilli.Lactobacillales.Carnobacteriaceae	GAB2
12740	ENSG00000033327	rs881338	0.594120083	0.625465766	0.094321827	0.696529157	-0.0594677	0.085074744	0.095561995	0.035661995	0.111055616	0.173474507	0.056297228	0.091040168	0.218229908	0.14929281	0.918237398	0.947605457	Bacteria.Firmicutes.Clostridia.Clostridiales.Lachnospiraceae.Coprococcus.1	GAB2
12741	ENSG00000033327	rs881338	0.778994676	0.896183022	0.404104177	0.68885989	0.049769247	0.039818176	0.052316761	-0.039668978	0.176625152	0.303982691	0.062303592	0.098637827	0.519191908	0.398009209	0.999586829	0.996426659	Bacteria.Firmicutes.Negativicutes.Selenomonadales.Veillonellaceae.Megasphaera	GAB2
12742	ENSG00000033327	rs881338	0.46015612	0.327640057	0.006876953	0.385168688	-0.079834391	0.164555497	-0.139655939	0.066951206	0.107457818	0.166859318	0.050050096	0.076583962	0.184410769	0.07185767	0.480504826	0.881570124	Bacteria.Proteobacteria.Gammaproteobacteria.Pasteurellales.Pasteurellaceae	GAB2
12743	ENSG00000033327	rs881338	0.550188598	0.446191378	0.450647901	0.946557821	-0.068611915	0.132396999	0.061835787	-0.008784275	0.114246192	0.172759627	0.081486899	0.130552223	0.172960465	0.090609746	0.953370511	0.962141134	Bacteria.Firmicutes.Clostridia.Clostridiales.Ruminococcaceae.Ruminiclostridium.5	GAB2
12744	ENSG00000033327	rs881338	0.812100608	0.541420391	0.430802165	0.831756201	0.041952105	0.153583653	0.067306577	0.029582588	0.175774144	0.250194798	0.084909715	0.138694834	0.508002592	0.244854947	0.998330087	0.999834196	Bacteria.Actinobacteria.Coriobacteriia.Coriobacteriales.Coriobacteriaceae.Collinsella	GAB2
12745	ENSG00000033327	rs881338	0.601355391	0.406949621	0.91155888	0.806102423	-0.061696203	0.140653272	0.005054153	-0.01491684	0.117520791	0.16852626	0.04532904	0.060527993	0.218250956	0.114598759	0.99994518	0.999865593	Bacteria.Bacteroidetes.Bacteroidia.Bacteroidales.Prevotellaceae	GAB2
12746	ENSG00000033327	rs881338	0.777820549	0.578335182	0.342460245	0.945296197	0.046791089	0.157534797	0.075015091	0.008946125	0.165154474	0.282024711	0.078451192	0.129886517	0.518885137	0.243762102	0.999274386	0.999563655	Bacteria.Firmicutes.Clostridia.Clostridiales.Ruminococcaceae.Ruminococcaceae.UCG.013	GAB2
12747	ENSG00000033327	rs881338	0.572702422	0.271817072	0.494587248	0.549565571	-0.063783709	0.189057419	0.030716158	0.038220581	0.112512357	0.17060562	0.044720711	0.063541795	0.227675771	0.080058982	0.973523722	0.991974206	Bacteria.Proteobacteria.Betaproteobacteria.Burkholderiales.Alcaligenaceae.Parasutterella	GAB2
12748	ENSG00000033327	rs881338	0.864752751	0.882800398	0.12660601	0.030104063	-0.019104376	-0.026256328	-0.084458963	0.179058113	0.111726347	0.177417379	0.054589581	0.080781771	0.276856062	0.171534962	0.972085394	0.950708623	Bacteria.Proteobacteria.Deltaproteobacteria.Desulfovibrionales.Desulfovibrionaceae	GAB2
12749	ENSG00000033327	rs881338	0.73626229	0.890012592	0.081749477	0.131580595	-0.037840444	0.027221042	-0.102743339	0.148236381	0.111877336	0.196084259	0.058125782	0.097087402	0.304477451	0.163477639	0.760739436	0.968195702	Bacteria.Firmicutes.Clostridia.Clostridiales.Lachnospiraceae..Eubacterium..hallii.group	GAB2
12750	ENSG00000033327	rs881338	0.609305697	0.426017694	0.747303101	0.918676828	-0.059556593	0.154623201	-0.02131234	-0.011213509	0.115978203	0.193042667	0.06587068	0.109408483	0.229906593	0.096711837	0.997048205	0.999513539	Bacteria.Firmicutes.Clostridia.Clostridiales.Lachnospiraceae.Dorea	GAB2
12751	ENSG00000033327	rs881338	0.447890017	0.342471917	0.007472218	0.327321108	-0.082247986	0.156882527	-0.138169325	0.073921385	0.107725898	0.164072599	0.050059265	0.074906536	0.177039042	0.076309438	0.487031415	0.912336997	Bacteria.Proteobacteria.Gammaproteobacteria.Pasteurellales.Pasteurellaceae.Haemophilus	GAB2
12752	ENSG00000033327	rs881338	0.866301626	0.667015805	0.576139453	0.498296583	-0.023023931	0.080061141	0.035660839	-0.052194095	0.136224032	0.185247425	0.063473411	0.076650954	0.47653468	0.21459411	0.948763256	0.956466638	Bacteria.Firmicutes.Clostridia.Clostridiales.Ruminococcaceae.Ruminococcaceae.UCG.003	GAB2
12753	ENSG00000033327	rs881338	0.303302965	0.291286421	0.326960102	0.484783294	-0.145788217	0.244636842	-0.050438797	0.054022135	0.140522817	0.229960457	0.051072587	0.076890207	0.226040005	0.136417909	0.827657803	0.818262543	Bacteria.Firmicutes.Clostridia.Clostridiales.Lachnospiraceae.Tyzzerella	GAB2
12754	ENSG00000033327	rs881338	0.311957254	0.712555308	0.043567437	0.644797422	0.154383157	0.091842652	0.134495251	-0.048678191	0.151515123	0.248212658	0.065360258	0.105107824	0.330220444	0.365997568	0.939365139	0.948324914	Bacteria.Firmicutes.Clostridia.Clostridiales.Ruminococcaceae.Ruminiclostridium.6	GAB2
12755	ENSG00000033327	rs881338	0.424794133	0.38626292	0.143566847	0.634352961	-0.091475313	0.1533789	-0.084314169	0.041094638	0.113901388	0.175853515	0.056959745	0.086003381	0.194516957	0.095289774	0.999334555	0.984995763	Bacteria.Firmicutes.Erysipelotrichia.Erysipelotrichales.Erysipelotrichaceae.Erysipelotrichaceae.UCG.003	GAB2
12756	ENSG00000033327	rs881338	0.61516001	0.445249987	0.352329826	0.462898584	-0.056566932	0.125094095	-0.039541735	-0.050587837	0.111988017	0.162891435	0.042214043	0.068511532	0.208800887	0.098987565	0.937508231	0.948315148	Bacteria.Firmicutes.Negativicutes.Selenomonadales.Veillonellaceae.Dialister	GAB2
12757	ENSG00000033327	rs881338	0.415248386	0.353961082	0.350359237	0.176424557	-0.097868505	0.154879412	-0.044310508	0.073312731	0.119372583	0.165911396	0.047110676	0.053650632	0.213520425	0.088406118	0.667760565	0.773822213	Bacteria.Proteobacteria.Betaproteobacteria.Burkholderiales.Alcaligenaceae.Sutterella	GAB2
12758	ENSG00000033327	rs881338	0.219374737	0.50805812	0.186904649	0.699155434	-0.17497436	0.186983059	0.087720711	-0.046338249	0.141111061	0.280971739	0.065775163	0.119382838	0.240439045	0.23023839	0.998793879	0.998019463	Bacteria.Firmicutes.Clostridia.Clostridiales.Lachnospiraceae.Blautia	GAB2
12759	ENSG00000033327	rs881338	0.163289471	0.675203155	0.099710034	0.850925993	0.491538767	0.268206921	-0.138610907	-0.028547633	0.348654848	0.637238253	0.083014083	0.151305325	0.595582527	0.699249784	0.790382625	0.99665811	Bacteria.Proteobacteria	GAB2
12760	ENSG00000033327	rs881338	0.565914767	0.767315823	0.11980775	0.546998013	0.083816953	0.065863984	0.10070261	-0.059638362	0.145267975	0.221682342	0.063897654	0.098512791	0.447047251	0.330047905	0.743838829	0.909009499	Bacteria.Firmicutes.Clostridia.Clostridiales.Lachnospiraceae..Eubacterium..xylanophilum.group	GAB2
12761	ENSG00000033327	rs881338	0.919427274	0.979612114	0.336655026	0.282364656	0.013664257	-0.005381748	0.057087138	-0.093206167	0.134566195	0.209796318	0.058983747	0.085993603	0.352999939	0.251435608	0.998970432	0.998994847	Bacteria.Firmicutes.Erysipelotrichia.Erysipelotrichales.Erysipelotrichaceae.Erysipelatoclostridium	GAB2
12762	ENSG00000033327	rs881338	0.438840157	0.311464308	0.152020605	0.191105085	-0.088143019	0.167749045	-0.082665236	0.112605447	0.113167856	0.164463764	0.057042524	0.085250728	0.206759034	0.074395817	0.520408738	0.941859322	Bacteria.Actinobacteria.Actinobacteria.Bifidobacteriales.Bifidobacteriaceae.Bifidobacterium	GAB2
12763	ENSG00000033327	rs881338	0.74433523	0.91943985	0.797922655	0.467944236	-0.042671631	-0.028236434	0.013527378	-0.081277145	0.130299775	0.278117181	0.052620896	0.111331235	0.336438651	0.259260511	0.999305535	0.989974535	Bacteria.Proteobacteria.Gammaproteobacteria.Pseudomonadales.Pseudomonadaceae.Pseudomonas	GAB2
12764	ENSG00000033327	rs881338	0.679300516	0.98643352	0.380342022	0.436776947	0.08381969	-0.003848047	0.064032894	-0.07409452	0.201850047	0.225448229	0.072502241	0.094701428	0.569345541	0.436598404	0.73453502	0.8522716	Bacteria.Firmicutes.Erysipelotrichia.Erysipelotrichales.Erysipelotrichaceae.Faecalitalea	GAB2
12765	ENSG00000033327	rs881338	0.394159308	0.911040251	0.050697748	0.55818361	0.124758112	0.022796325	0.175224242	-0.088099867	0.145455722	0.203255779	0.088037297	0.149694098	0.297100988	0.31028035	0.840360975	0.989731238	Bacteria.Actinobacteria.Coriobacteriia.Coriobacteriales.Coriobacteriaceae	GAB2
12766	ENSG00000033327	rs881338	0.645190579	0.338373303	0.207339453	0.77799557	-0.052026373	0.163573242	-0.065547652	-0.025797199	0.11247124	0.169614052	0.051474129	0.091127913	0.253865221	0.093018324	0.497827912	0.986229865	Bacteria.Firmicutes.Negativicutes.Selenomonadales.Veillonellaceae.Veillonella	GAB2
12767	ENSG00000033327	rs881338	0.876140589	0.468184092	0.331454686	0.842460559	-0.019001285	0.135504909	0.05758311	-0.016185236	0.121437616	0.185711443	0.058855023	0.081116237	0.345536508	0.087464944	0.999417824	0.997023453	Bacteria.Firmicutes.Clostridia.Clostridiales.Christensenellaceae.Christensenellaceae.R.7.group	GAB2
12768	ENSG00000033327	rs881338	0.803066245	0.176122293	0.263290413	0.281671452	0.036329948	0.365250026	-0.058053301	-0.123174826	0.145095463	0.267102453	0.051453352	0.113478171	0.465090522	0.1104766	0.834270466	0.820656568	Bacteria.Firmicutes.Negativicutes.Selenomonadales.Veillonellaceae	GAB2
12769	ENSG00000033327	rs881338	0.845535163	0.988283305	0.688967768	0.812792789	0.066650403	0.008395183	-0.028383774	0.026748303	0.340772947	0.569513663	0.070602767	0.112494525	0.918332936	0.792256557	0.956359196	0.942918039	Bacteria.Firmicutes.Clostridia.Clostridiales.Ruminococcaceae	GAB2
12770	ENSG00000033327	rs881338	0.574408007	0.721128421	0.183936595	0.477419053	-0.062225331	0.059649674	0.063573728	0.04777647	0.110254136	0.1663962	0.047344137	0.066864166	0.211018102	0.142316635	0.934169653	0.990835033	Bacteria.Bacteroidetes.Bacteroidia.Bacteroidales.Porphyromonadaceae.Parabacteroides	GAB2
12771	ENSG00000033327	rs881338	0.946155508	0.553367467	0.21250938	0.88284879	0.008622582	0.103968167	0.062184519	0.010218119	0.127190169	0.174510987	0.049396827	0.069073877	0.379941738	0.14352115	0.64116826	0.996905805	Bacteria.Firmicutes.Negativicutes.Selenomonadales.Acidaminococcaceae.Phascolarctobacterium	GAB2
12772	ENSG00000033327	rs881338	0.057588637	0.187194331	0.048210944	0.304246827	-0.346164803	0.361310404	-0.125635835	0.100187349	0.179126161	0.271099937	0.062416307	0.096759111	0.20942402	0.190169159	0.999437234	0.98110946	Bacteria.Proteobacteria.Betaproteobacteria.Neisseriales.Neisseriaceae	GAB2
12773	ENSG00000033327	rs881338	0.885749721	0.78009672	0.881297851	0.956398452	-0.032969825	0.116756085	-0.009598666	0.006054839	0.228574603	0.416486531	0.06403227	0.110325145	0.792305796	0.552017279	0.905894027	0.926843114	Bacteria.Firmicutes.Clostridia.Clostridiales.Lachnospiraceae..Eubacterium..rectale.group	GAB2
12774	ENSG00000033327	rs881338	0.644107115	0.676628358	0.776089372	0.193656478	-0.064876988	-0.096304401	-0.015525493	-0.099323668	0.139792587	0.229882445	0.054363575	0.075633728	0.348889429	0.221447076	0.962147432	0.997412515	Bacteria.Proteobacteria.Gammaproteobacteria.Enterobacteriales.Enterobacteriaceae.Citrobacter	GAB2
12775	ENSG00000033327	rs881338	0.940557141	0.792946766	0.090708106	0.019194945	-0.008365932	-0.046829598	-0.094756559	0.194708529	0.111763025	0.177686814	0.055194131	0.081107971	0.330950272	0.160255571	0.863250727	0.910394576	Bacteria.Proteobacteria.Deltaproteobacteria	GAB2
12776	ENSG00000033327	rs881338	0.545493887	0.614766298	0.652759194	0.183491536	-0.111756838	-0.132109439	-0.035596436	-0.139971541	0.183911442	0.261251234	0.078755166	0.10413132	0.352988211	0.302469758	0.998201428	0.99782309	Bacteria.Firmicutes.Bacilli.Bacillales.Staphylococcaceae.Staphylococcus	GAB2
12777	ENSG00000033327	rs881338	0.905877358	0.933160177	0.662433362	0.780301502	0.027866306	0.034487083	-0.023373263	0.02434011	0.234771946	0.409633714	0.053298967	0.086907952	0.813387127	0.586671721	0.999785669	0.999420701	Bacteria.Firmicutes.Clostridia.Clostridiales.Ruminococcaceae.Faecalibacterium	GAB2
12778	ENSG00000033327	rs881338	0.536977353	0.707872104	0.035076997	0.306530289	0.079645473	0.062814381	0.139080938	-0.08597719	0.128329062	0.166909099	0.06463499	0.083431331	0.293818107	0.148291274	0.796840245	0.899291578	Bacteria.Firmicutes.Clostridia.Clostridiales.Lachnospiraceae..Eubacterium..eligens.group	GAB2
12779	ENSG00000033327	rs881338	0.552956199	0.137566088	0.773554298	0.21515392	-0.101390628	0.364032254	-0.0199	0.107888074	0.170007836	0.242176826	0.068879121	0.086203997	0.463532817	0.112266721	0.999469974	0.986131077	Bacteria.Bacteroidetes.Bacteroidia.Bacteroidales.Porphyromonadaceae.Barnesiella	GAB2
12780	ENSG00000033327	rs881338	0.105463575	0.501287821	0.054107148	0.8567467	-0.226908645	0.153493268	0.105551584	-0.017699835	0.138237654	0.22699993	0.05382685	0.097667967	0.1411338	0.169479086	0.834574671	0.969189617	Bacteria.Firmicutes.Clostridia.Clostridiales.Ruminococcaceae.Subdoligranulum	GAB2
12781	ENSG00000033327	rs881338	0.676386522	0.615182243	0.313858513	0.302905667	0.062633432	0.085959958	-0.074345952	-0.09481761	0.149389903	0.170189395	0.073254284	0.091317431	0.424798662	0.224518108	0.6808232	0.982679299	Bacteria.Firmicutes.Bacilli	GAB2
12782	ENSG00000033327	rs881338	0.65580836	0.835168452	0.955717845	0.784898797	-0.066685678	0.062185082	-0.003665039	-0.031186391	0.148939002	0.297676407	0.06575317	0.11379639	0.394528292	0.355166808	0.963500502	0.977431316	Bacteria.Firmicutes.Bacilli.Lactobacillales.Carnobacteriaceae.Granulicatella	GAB2
12783	ENSG00000033327	rs881338	0.379183193	0.517279559	0.383301886	0.90725493	-0.109713738	0.116814469	0.045114385	0.007917616	0.123921578	0.179426861	0.051401931	0.067700939	0.239909915	0.150235058	0.908249654	0.936161876	Bacteria.Firmicutes.Clostridia.Clostridiales.Lachnospiraceae.Roseburia	GAB2
12784	ENSG00000033327	rs881338	0.690234974	0.652030145	0.602234547	0.757756681	0.234303298	0.440816004	-0.052669589	-0.050266739	0.585332494	0.973090736	0.100570167	0.162302209	0.987348183	0.767487788	0.996576058	0.865094255	Bacteria.Firmicutes.Clostridia.Clostridiales	GAB2
12785	ENSG00000033327	rs881338	0.61855865	0.132062939	0.274642626	0.214718788	0.085867047	0.432059566	-0.054359819	-0.109335212	0.171646122	0.283337087	0.049346846	0.087276459	0.528477256	0.112459504	0.77666701	0.995251343	Bacteria.Proteobacteria.Gammaproteobacteria	GAB2
12786	ENSG00000033327	rs881338	0.974347791	0.713872183	0.575241927	0.459434229	-0.004422526	0.064455687	-0.039948216	-0.065867633	0.137013736	0.175036807	0.070937256	0.088515347	0.45391978	0.179985086	0.635177072	0.910444892	Bacteria.Firmicutes.Bacilli.Lactobacillales	GAB2
12787	ENSG00000033327	rs881338	0.789271458	0.375910506	0.221402907	0.949304909	-0.030961864	0.194774125	0.052989373	0.005349749	0.115381218	0.218484108	0.042924589	0.083823022	0.27957699	0.098940159	0.998409995	0.996467843	Bacteria.Verrucomicrobia	GAB2
12788	ENSG00000033327	rs881338	0.786090542	0.420033967	0.234902327	0.850410199	0.03923693	0.1996543	-0.085321611	-0.020494947	0.143990255	0.246051578	0.071174048	0.108246183	0.375613933	0.118767686	0.999513786	0.974686324	Bacteria.Firmicutes.Erysipelotrichia.Erysipelotrichales.Erysipelotrichaceae	GAB2
12789	ENSG00000033327	rs881338	0.688205185	0.871330711	0.980725127	0.13769009	-0.058653224	-0.031839351	-0.001393701	0.097746135	0.145519034	0.195814747	0.057468503	0.065047632	0.404006215	0.315098941	0.990377206	0.767923268	Bacteria.Proteobacteria.Betaproteobacteria.Burkholderiales	GAB2
12790	ENSG00000033327	rs881338	0.681869437	0.903207058	0.936371101	0.109279079	-0.053686173	-0.022812262	-0.004064005	0.099364609	0.130390832	0.186864076	0.050713456	0.061209126	0.353419831	0.314505593	0.949153628	0.814968901	Bacteria.Proteobacteria.Betaproteobacteria.Burkholderiales.Alcaligenaceae	GAB2
12791	ENSG00000033327	rs881338	0.806913908	0.509420962	0.270667373	0.974059955	0.03580597	0.16940709	-0.079956337	-0.003674562	0.145912999	0.255383659	0.071978206	0.11257752	0.41044654	0.164228355	0.993501001	0.958691473	Bacteria.Firmicutes.Erysipelotrichia.Erysipelotrichales	GAB2
12792	ENSG00000033327	rs881338	0.075626449	0.589990123	0.002859341	0.080974674	0.275090022	-0.128698183	0.249591589	-0.195507229	0.152399175	0.237672211	0.080559746	0.110318201	0.160686765	0.257874029	0.527458764	0.978883571	Bacteria.Firmicutes.Clostridia.Clostridiales.Family.XIII.Family.XIII.AD3011.group	GAB2
12793	ENSG00000033327	rs881338	0.436415889	0.866673988	0.061279623	0.542842943	0.113161399	0.034220557	0.19029109	-0.094647532	0.14451911	0.203041265	0.099946196	0.154730693	0.301542877	0.297855978	0.699341421	0.994989321	Bacteria.Actinobacteria.Coriobacteriia.Coriobacteriales	GAB2
12794	ENSG00000033327	rs881338	0.683586198	0.574560046	0.554882674	0.694666053	0.166944947	0.477561639	-0.047460699	-0.062658503	0.407799213	0.846506085	0.079968998	0.158930097	0.896105669	0.660474433	0.876277026	0.85101774	Bacteria.Firmicutes.Clostridia.Clostridiales.Lachnospiraceae	GAB2
12795	ENSG00000033327	rs881338	0.918504532	0.284151691	0.469547416	0.100764656	0.014483757	-0.387489169	0.042783822	-0.196858913	0.141015962	0.358845363	0.058816657	0.118273039	0.499734325	0.121255512	0.974318327	0.997803387	Bacteria.Actinobacteria.Actinobacteria.Micrococcales	GAB2
12796	ENSG00000033327	rs881338	0.902761887	0.663415175	0.329766818	0.632165299	0.017096773	0.087899587	0.05693304	-0.037712498	0.139401887	0.201064995	0.057986379	0.07841774	0.498411611	0.229962056	0.974916192	0.984195611	Bacteria.Firmicutes.Clostridia.Clostridiales.Ruminococcaceae.Ruminococcus.1	GAB2
12797	ENSG00000033327	rs881338	0.510327245	0.857906879	0.639782126	0.608614094	-0.11457187	0.046622147	-0.030708058	-0.052565034	0.173090278	0.25938565	0.065312397	0.102165215	0.466087284	0.351623157	0.997152221	0.990360691	Bacteria.Firmicutes.Clostridia.Clostridiales.Family.XI	GAB2
12798	ENSG00000033327	rs881338	0.563797464	0.389879309	0.809381227	0.287703048	-0.069575539	0.144301442	-0.013190762	0.085573201	0.119929439	0.166718913	0.054463732	0.079838898	0.280217508	0.095774789	0.838312812	0.871464712	Bacteria.Firmicutes.Clostridia.Clostridiales.Lachnospiraceae.Lachnospira	GAB2
12799	ENSG00000033327	rs881338	0.968236953	0.269208328	0.399697724	0.472699414	0.005405936	0.220295403	0.049874131	0.063607825	0.135246614	0.1977053	0.058838278	0.088070433	0.461315456	0.101250826	0.834742679	0.924960833	Bacteria.Firmicutes.Clostridia.Clostridiales.Ruminococcaceae.Ruminococcus.2	GAB2
12800	ENSG00000033327	rs881338	0.930719158	0.66149548	0.466188423	0.061227858	0.013177322	-0.087677363	-0.042934943	0.125695333	0.150990535	0.199342688	0.058578823	0.066005156	0.557192748	0.237714228	0.952041951	0.794257326	Bacteria.Proteobacteria.Betaproteobacteria	GAB2
12801	ENSG00000033327	rs881338	0.830677312	0.690185582	0.155830584	0.547185016	0.027680644	0.075315811	0.11612979	-0.067850143	0.12893797	0.188120998	0.080891233	0.112129758	0.39055853	0.196165376	0.712452263	0.820568697	Bacteria.Firmicutes.Clostridia.Clostridiales.Ruminococcaceae.Butyricicoccus	GAB2
12802	ENSG00000033327	rs881338	0.510682729	0.428001406	0.724867627	0.997919811	-0.094098687	0.142695246	-0.016938625	0.000151646	0.142280232	0.17892073	0.047921865	0.057945934	0.301289003	0.164201502	0.998735039	0.999709092	Bacteria.Bacteroidetes.Bacteroidia.Bacteroidales.Prevotellaceae.Prevotella.9	GAB2
12803	ENSG00000033327	rs881338	0.543627748	0.712618077	0.165043048	0.689023793	0.096743755	0.083994565	0.1027474	-0.042258664	0.158466619	0.227054467	0.073188237	0.105135651	0.440757431	0.273593646	0.998768023	0.998841844	Bacteria.Firmicutes.Clostridia.Clostridiales.Ruminococcaceae.Ruminococcaceae.NK4A214.group	GAB2
12804	ENSG00000033327	rs881338	0.323342454	0.953124976	0.208056009	0.234420611	-0.117525901	0.010943106	0.060532509	0.1045119	0.118109635	0.185454931	0.047611678	0.087091643	0.192992579	0.220789256	0.997466038	0.994193156	Bacteria.Bacteroidetes.Bacteroidia.Bacteroidales.Rikenellaceae	GAB2
12805	ENSG00000033327	rs881338	0.732776582	0.983686295	0.120762906	0.01500094	-0.037547586	-0.003473039	-0.085019212	0.198885903	0.109505703	0.169208108	0.054087962	0.079627723	0.25635476	0.175001184	0.998880039	0.773611055	Bacteria.Proteobacteria.Deltaproteobacteria.Desulfovibrionales.Desulfovibrionaceae.Bilophila	GAB2
12806	ENSG00000033327	rs881338	0.692688043	0.727936624	0.951121632	0.543706554	-0.074867251	0.071784292	-0.00416037	-0.040415713	0.188608188	0.205477893	0.067613307	0.066214068	0.524170794	0.344244909	0.9976522	0.971636825	Bacteria.Bacteroidetes.Bacteroidia.Bacteroidales.Prevotellaceae.Prevotella.7	GAB2
12807	ENSG00000033327	rs881338	0.825499482	0.47724292	0.350072519	0.841437495	0.033365197	0.144452396	0.068277753	0.0205626	0.150731642	0.202083003	0.072549039	0.102380481	0.494507121	0.199898205	0.964373737	0.994553009	Bacteria.Firmicutes.Clostridia.Clostridiales.Ruminococcaceae.Ruminiclostridium.9	GAB2
12808	ENSG00000033327	rs881338	0.600381257	0.356914896	0.797272245	0.781380345	-0.060394014	0.165312913	-0.013769621	-0.017927138	0.114732268	0.178185854	0.053387462	0.064334383	0.21735887	0.10087679	0.996033175	0.965943535	Bacteria.Firmicutes.Clostridia.Clostridiales.Lachnospiraceae.Lachnospiraceae.NK4A136.group	GAB2
12809	ENSG00000033327	rs881338	0.642848308	0.521194898	0.831451004	0.843172406	-0.103852842	0.182533565	-0.018123077	0.020923712	0.222926353	0.283019495	0.084811882	0.105346691	0.601199513	0.305483544	0.996483139	0.894636408	Bacteria.Bacteroidetes.Bacteroidia.Bacteroidales.Porphyromonadaceae.Butyricimonas	GAB2
12810	ENSG00000033327	rs881338	0.987816982	0.538787147	0.310002328	0.828736336	-0.001939551	0.103692268	0.062765571	-0.015676168	0.126538909	0.16782209	0.061349228	0.072179797	0.379958355	0.143374896	0.799177907	0.997196001	Bacteria.Firmicutes.Clostridia.Clostridiales.Peptostreptococcaceae.Intestinibacter	GAB2
12811	ENSG00000033327	rs881338	0.237213386	0.242151305	0.014777801	0.435243281	-0.134489921	0.190993087	-0.107416492	0.046884366	0.112750246	0.161829179	0.042906169	0.059722812	0.138850458	0.057730533	0.369002501	0.8806471	Bacteria.Fusobacteria.Fusobacteriia.Fusobacteriales.Fusobacteriaceae.Fusobacterium	GAB2
12812	ENSG00000033327	rs881338	0.658856799	0.841137645	0.921273702	0.595538562	-0.077107703	0.047109861	-0.006219468	-0.043474733	0.173862977	0.234109562	0.062691088	0.081502731	0.556604991	0.407995956	0.986439568	0.971423926	Bacteria.Proteobacteria.Deltaproteobacteria.Desulfovibrionales.Desulfovibrionaceae.Desulfovibrio	GAB2
12813	ENSG00000033327	rs881338	0.439199037	0.311618971	0.152436489	0.191347729	-0.088072642	0.167698667	-0.082572286	0.112543915	0.113166607	0.164467345	0.057037131	0.08525134	0.206394705	0.074421813	0.520143699	0.942815443	Bacteria.Actinobacteria.Actinobacteria.Bifidobacteriales.Bifidobacteriaceae	GAB2
12814	ENSG00000033327	rs881338	0.910740715	0.685551149	0.66909986	0.638040974	-0.017530153	0.079844522	-0.034558341	0.06097846	0.155774971	0.196327479	0.080498439	0.12902121	0.519441373	0.224839864	0.947972896	0.977298274	Bacteria.Actinobacteria	GAB2
12815	ENSG00000033327	rs881338	0.726777812	0.825111082	0.646650432	0.296867435	-0.042072467	-0.054755954	0.024704379	-0.12593174	0.119897287	0.246808615	0.053643489	0.119764813	0.302579375	0.20170342	0.999550314	0.996901429	Bacteria.Proteobacteria.Gammaproteobacteria.Pseudomonadales	GAB2
12816	ENSG00000033327	rs881338	0.627151838	0.099513342	0.36534322	0.166636332	0.102973612	0.552400304	-0.064628521	-0.153094407	0.2110021	0.330636478	0.070902578	0.109468325	0.686725427	0.177817683	0.996108676	0.945965891	Bacteria.Firmicutes.Clostridia.Clostridiales.Lachnospiraceae..Ruminococcus..gnavus.group	GAB2
12817	ENSG00000033327	rs881338	0.854156709	0.3918082	0.762637072	0.686575701	-0.029970987	0.20675084	0.024836304	0.046525749	0.162410276	0.239849897	0.081894688	0.114796415	0.478332019	0.15835098	0.999550585	0.97112811	Bacteria.Firmicutes.Clostridia.Clostridiales.Lachnospiraceae.Lachnospiraceae.ND3007.group	GAB2
12818	ENSG00000033327	rs881338	0.936064091	0.14885574	0.556601948	0.232565837	-0.011107527	0.325418829	-0.025466718	-0.093588229	0.137940372	0.222790344	0.043097781	0.077676594	0.555069326	0.081111164	0.967966333	0.965530807	Bacteria.Proteobacteria.Gammaproteobacteria.Enterobacteriales.Enterobacteriaceae	GAB2
12819	ENSG00000033327	rs881338	0.47236783	0.978430652	0.344957495	0.787785122	0.259388784	-0.018079068	-0.06235769	0.030443077	0.358875903	0.666162199	0.065554701	0.112633638	0.90140863	0.768039872	0.998912436	0.995383189	Bacteria.Bacteroidetes.Bacteroidia.Bacteroidales	GAB2
12820	ENSG00000033327	rs881338	0.945140093	0.444368875	0.684031855	0.241443493	-0.010495564	-0.331065656	0.02506299	-0.165068203	0.151948125	0.430260406	0.061313191	0.139650593	0.66303156	0.241712215	0.999028109	0.997798285	Bacteria.Actinobacteria.Actinobacteria.Micrococcales.Micrococcaceae	GAB2
12821	ENSG00000033327	rs881338	0.373511416	0.923518126	0.340596648	0.61688501	-0.11718785	0.023002751	-0.047509544	-0.043302591	0.130790625	0.238690076	0.049492991	0.086148958	0.246772204	0.286953796	0.995652601	0.993943049	Bacteria.Firmicutes.Clostridia.Clostridiales.Clostridiaceae.1	GAB2
12822	ENSG00000033327	rs881338	0.695727312	0.747148604	0.303547718	0.315363336	0.063129738	-0.089388965	0.06042657	-0.099156293	0.160714076	0.276102199	0.058273885	0.098006958	0.476267296	0.303188627	0.999814869	0.919133689	Bacteria.Actinobacteria.Actinobacteria.Corynebacteriales.Corynebacteriaceae	GAB2
12823	ENSG00000033327	rs881338	0.879812008	0.469464734	0.316786457	0.826369531	-0.018370279	0.133648078	0.060045441	-0.018436116	0.121020649	0.183697112	0.059525576	0.083711879	0.344904134	0.089234528	0.999989953	0.995366106	Bacteria.Firmicutes.Clostridia.Clostridiales.Christensenellaceae	GAB2
12824	ENSG00000033327	rs881338	0.952771833	0.774743893	0.489803233	0.504666469	-0.00759742	0.050593863	-0.04786531	-0.060643087	0.127791059	0.176069923	0.068920042	0.090399389	0.370994295	0.164349874	0.669886362	0.955303348	Bacteria.Firmicutes.Bacilli.Lactobacillales.Streptococcaceae	GAB2
12825	ENSG00000033327	rs881338	0.157165484	0.999717476	0.00174917	0.160105422	0.186751436	7.41E-05	0.259745133	-0.17452065	0.130509645	0.208598297	0.07960984	0.122839551	0.182017701	0.304808036	0.543142359	0.987554159	Bacteria.Firmicutes.Clostridia.Clostridiales.Family.XIII	GAB2
12826	ENSG00000033327	rs881338	0.239277694	0.242365098	0.014907859	0.432083472	-0.133847707	0.19088044	-0.107293255	0.047212628	0.112711673	0.161807941	0.042915298	0.059727149	0.139510712	0.056019918	0.372486026	0.87724048	Bacteria.Fusobacteria.Fusobacteriia.Fusobacteriales	GAB2
12827	ENSG00000033627	rs7216927	0.001146058	0.001823864	0.05447119	0.566241436	0.519219264	-0.568227189	-0.098151992	0.035672752	0.152692438	0.174897077	0.050131198	0.061878654	0.008031518	0.003207615	0.998302481	0.99762474	Bacteria.Proteobacteria.Gammaproteobacteria.Enterobacteriales.Enterobacteriaceae.Escherichia.Shigella	ATP6V0A1
12828	ENSG00000033627	rs7216927	0.013208491	0.000752963	0.051097279	0.336912929	0.321140056	-0.480028494	0.187521891	-0.089645828	0.126091563	0.13582738	0.094383383	0.092673938	0.016241265	0.000670565	0.843646702	0.956901174	Bacteria.Firmicutes.Clostridia.Clostridiales.Ruminococcaceae.Ruminiclostridium.5	ATP6V0A1
12829	ENSG00000033627	rs7216927	0.328501316	0.745136104	0.153997335	0.692883299	-0.78083333	-0.221644805	0.18938854	-0.045089901	0.793186559	0.679007967	0.131326507	0.113668238	0.999415694	0.888519922	0.990344402	0.968203293	Bacteria.Firmicutes	ATP6V0A1
12830	ENSG00000033627	rs7216927	0.060053176	0.010765993	0.135494652	0.353433604	0.265661235	-0.429968022	-0.103744873	0.085056988	0.13885213	0.163817932	0.068647748	0.091015104	0.077052835	0.009042089	0.998173674	0.991886968	Bacteria.Firmicutes.Bacilli.Bacillales	ATP6V0A1
12831	ENSG00000033627	rs7216927	0.129973901	0.057876787	0.801452936	0.848368709	0.313709882	-0.565627722	-0.019166553	-0.018306878	0.204593545	0.293036005	0.075912454	0.095371877	0.356569878	0.105829563	0.998986731	0.998377846	Bacteria.Firmicutes.Clostridia.Clostridiales.Family.XI.Anaerococcus	ATP6V0A1
12832	ENSG00000033627	rs7216927	0.013909417	0.037092171	0.5748778	0.783199283	0.401077455	-0.446007546	0.028975283	0.019692692	0.158718796	0.20960865	0.051403181	0.07127902	0.055038036	0.039331114	0.999614985	0.99936283	Bacteria.Firmicutes.Clostridia.Clostridiales.Lachnospiraceae.Tyzzerella.4	ATP6V0A1
12833	ENSG00000033627	rs7216927	0.541189005	0.307007942	0.255343329	0.376802734	0.137964105	-0.289298057	-0.089582558	0.084859872	0.224620924	0.281011259	0.078071851	0.095369103	0.430972311	0.270024486	0.549554598	0.789481223	Bacteria.Firmicutes.Erysipelotrichia.Erysipelotrichales.Erysipelotrichaceae.Holdemanella	ATP6V0A1
12834	ENSG00000033627	rs7216927	0.149910673	0.009648246	0.608982447	0.906496849	0.275622986	-0.509916076	-0.047982465	-0.01214985	0.189196483	0.191282251	0.093354688	0.103043164	0.229387858	0.01833224	0.998330087	0.999834196	Bacteria.Actinobacteria.Coriobacteriia.Coriobacteriales.Coriobacteriaceae.Collinsella	ATP6V0A1
12835	ENSG00000033627	rs7216927	0.038291009	0.002028985	0.999680464	0.258898369	0.360317852	-0.684090146	-2.36E-05	0.098441769	0.170437299	0.212874525	0.058780383	0.086442528	0.086536025	0.005070919	0.973279649	0.816494765	Bacteria.Firmicutes.Negativicutes.Selenomonadales.Veillonellaceae	ATP6V0A1
12836	ENSG00000033627	rs7216927	0.06985683	0.035621194	0.855107362	0.534566741	0.333779968	-0.415870041	-0.013826004	0.052885497	0.181131195	0.193860867	0.075419216	0.084708351	0.185419695	0.046161409	0.99946547	0.972078348	Bacteria.Firmicutes.Erysipelotrichia.Erysipelotrichales.Erysipelotrichaceae..Clostridium..innocuum.group	ATP6V0A1
12837	ENSG00000033627	rs7216927	0.006274595	0.004811689	0.229665601	0.692380638	0.506891438	-0.556188729	0.105255356	-0.038343495	0.179529507	0.190604316	0.086812715	0.096494429	0.04342429	0.010786763	0.999274386	0.998480911	Bacteria.Firmicutes.Clostridia.Clostridiales.Ruminococcaceae.Ruminococcaceae.UCG.013	ATP6V0A1
12838	ENSG00000033627	rs7216927	0.021776227	0.002173625	0.540081216	0.325245796	0.432229871	-0.653118846	0.046614427	-0.082834153	0.183932187	0.20469918	0.075685504	0.083576137	0.074035548	0.006781558	0.866913162	0.90102733	Bacteria.Firmicutes.Clostridia.Clostridiales.Ruminococcaceae.Ruminococcaceae.UCG.014	ATP6V0A1
12839	ENSG00000033627	rs7216927	0.281847219	0.968344792	0.748362508	0.3320775	0.479213502	-0.021005193	-0.032574246	-0.121997236	0.441651243	0.527302686	0.101117334	0.124853824	0.668883575	0.774654074	0.923708341	0.99665811	Bacteria.Proteobacteria	ATP6V0A1
12840	ENSG00000033627	rs7216927	0.191136143	0.372807008	0.591092509	0.176393774	0.256815762	-0.220411358	-0.03593967	0.115073179	0.194442484	0.245631499	0.066568966	0.084205065	0.280019033	0.227124756	0.999586829	0.996426659	Bacteria.Firmicutes.Negativicutes.Selenomonadales.Veillonellaceae.Megasphaera	ATP6V0A1
12841	ENSG00000033627	rs7216927	0.025255134	0.003686451	0.023891038	0.202197555	0.291466274	-0.448403104	-0.11500443	0.076003255	0.1273047	0.148917856	0.049736534	0.059002648	0.033848714	0.002877823	0.400180889	0.900821465	Bacteria.Firmicutes.Negativicutes.Selenomonadales.Acidaminococcaceae	ATP6V0A1
12842	ENSG00000033627	rs7216927	0.039797758	0.028221378	0.917624998	0.851058534	0.36198196	-0.468502181	0.007180733	0.015007902	0.172590975	0.208820282	0.069163503	0.079615032	0.131471042	0.038417312	0.997152221	0.990360691	Bacteria.Firmicutes.Clostridia.Clostridiales.Family.XI	ATP6V0A1
12843	ENSG00000033627	rs7216927	0.020798051	0.00270328	0.026490129	0.29699549	0.298962114	-0.449444177	0.107617882	-0.061689538	0.126225423	0.144178934	0.047412208	0.058684261	0.028007748	0.002381468	0.886074846	0.966688183	Bacteria.Proteobacteria.Betaproteobacteria.Burkholderiales.Alcaligenaceae.Parasutterella	ATP6V0A1
12844	ENSG00000033627	rs7216927	0.387129443	0.054803573	0.37607915	0.440180891	0.191466631	-0.386752434	-0.101389615	0.071881606	0.219925493	0.197813374	0.113772268	0.092561745	0.367715018	0.056030569	0.862533011	0.978883571	Bacteria.Firmicutes.Clostridia.Clostridiales.Family.XIII.Family.XIII.AD3011.group	ATP6V0A1
12845	ENSG00000033627	rs7216927	0.013914794	0.006147977	0.354941065	0.919724651	0.501180164	-0.523029343	0.070829831	-0.007625788	0.198344257	0.184765331	0.076030689	0.075378262	0.071394292	0.018309016	0.725328318	0.911009439	Bacteria.Firmicutes.Erysipelotrichia.Erysipelotrichales.Erysipelotrichaceae.Faecalitalea	ATP6V0A1
12846	ENSG00000033627	rs7216927	0.005149381	0.000402503	0.365223881	0.912475382	0.397574998	-0.526924654	0.060133227	0.007289475	0.137377015	0.141330839	0.065954366	0.066064369	0.012580536	0.000406284	0.67590028	0.908852404	Bacteria.Firmicutes.Clostridia.Clostridiales.Peptostreptococcaceae	ATP6V0A1
12847	ENSG00000033627	rs7216927	0.449046135	0.977314215	0.096571224	0.207850382	-0.31646725	-0.011656035	0.126354194	-0.092600745	0.415561182	0.408349699	0.074955359	0.07280153	0.902918225	0.768328549	0.998947111	0.981145089	Bacteria.Bacteroidetes	ATP6V0A1
12848	ENSG00000033627	rs7216927	0.001536907	0.001781287	0.058097638	0.340855272	0.444601132	-0.533262088	0.094935546	-0.051707227	0.134515056	0.163741836	0.049228	0.05389498	0.008196522	0.003366542	0.72329926	0.768689218	Bacteria.Firmicutes.Clostridia.Clostridiales.Lachnospiraceae.Tyzzerella	ATP6V0A1
12849	ENSG00000033627	rs7216927	0.396455208	0.951187068	0.047866991	0.160264829	-0.292641147	-0.022637551	0.130646484	-0.096724826	0.342861687	0.368393741	0.064802787	0.068107901	0.817293505	0.751741992	0.99911693	0.98634337	Bacteria.Bacteroidetes.Bacteroidia.Bacteroidales.Bacteroidaceae.Bacteroides	ATP6V0A1
12850	ENSG00000033627	rs7216927	0.022986951	0.000915064	0.772287596	0.56034737	0.374294269	-0.537234481	-0.016235056	0.039182702	0.160779442	0.154714557	0.055872197	0.066945576	0.047808472	0.001754566	0.999507593	0.935584968	Bacteria.Firmicutes.Clostridia.Clostridiales.Lachnospiraceae.Lachnoclostridium	ATP6V0A1
12851	ENSG00000033627	rs7216927	0.21413266	0.015170223	0.031958614	0.719061319	0.182947176	-0.516528808	0.15105786	-0.033995242	0.145848127	0.207164231	0.068932665	0.09410269	0.237944564	0.020768768	0.998793879	0.998019463	Bacteria.Firmicutes.Clostridia.Clostridiales.Lachnospiraceae.Blautia	ATP6V0A1
12852	ENSG00000033627	rs7216927	0.203131722	0.004238007	0.295544158	0.914216637	0.220962309	-0.503865886	-0.07651296	-0.008247048	0.171896579	0.170075708	0.072565345	0.07626619	0.229207732	0.010038417	0.988161388	0.958055178	Bacteria.Firmicutes.Bacilli.Lactobacillales.Carnobacteriaceae	ATP6V0A1
12853	ENSG00000033627	rs7216927	0.009428817	0.001883489	0.502141944	0.878231772	0.402980386	-0.501896097	-0.055011541	-0.012464853	0.150683202	0.154988439	0.081519294	0.081042521	0.025582572	0.002201873	0.613038929	0.910444892	Bacteria.Firmicutes.Bacilli.Lactobacillales	ATP6V0A1
12854	ENSG00000033627	rs7216927	0.037760748	0.002665512	0.779733738	0.612007175	0.385960983	-0.560182383	0.022670888	-0.038735414	0.18204799	0.179428838	0.0807336	0.076006198	0.105442075	0.007389914	0.922356997	0.911650628	Bacteria.Firmicutes.Clostridia.Clostridiales.Lachnospiraceae..Eubacterium..xylanophilum.group	ATP6V0A1
12855	ENSG00000033627	rs7216927	0.340247563	0.027556834	0.055521271	0.153224336	0.154731126	-0.370758183	-0.124685298	0.088216398	0.161073605	0.16452717	0.063966855	0.06105471	0.292431487	0.027711771	0.709455918	0.926870238	Bacteria.Firmicutes.Clostridia.Clostridiales.Lachnospiraceae.Lachnospiraceae.UCG.010	ATP6V0A1
12856	ENSG00000033627	rs7216927	0.051256678	0.0061431	0.925207196	0.909205657	0.362758234	-0.493318888	0.009820345	0.010437816	0.182712141	0.174252257	0.104210114	0.091176701	0.099429741	0.009235383	0.898573745	0.994506574	Bacteria.Firmicutes.Clostridia.Clostridiales.Family.XIII	ATP6V0A1
12857	ENSG00000033627	rs7216927	0.100442409	0.040016562	0.118900574	0.228597351	0.240189389	-0.387102516	-0.111640221	0.091578218	0.144166628	0.184778418	0.070660837	0.075357047	0.128999476	0.02970416	0.734081587	0.955201279	Bacteria.Firmicutes.Clostridia.Clostridiales.Ruminococcaceae..Eubacterium..coprostanoligenes.group	ATP6V0A1
12858	ENSG00000033627	rs7216927	0.010016141	0.001179423	0.907522223	0.795774515	0.344544139	-0.487507216	-0.006603692	-0.015029741	0.129928909	0.143757265	0.056629964	0.05783605	0.015594722	0.000978607	0.906019525	0.981983734	Bacteria.Proteobacteria.Gammaproteobacteria.Pasteurellales.Pasteurellaceae.Haemophilus	ATP6V0A1
12859	ENSG00000033627	rs7216927	0.067778945	0.010970056	0.255506885	0.894143742	0.270054081	-0.570939455	0.067586324	0.011815083	0.145427467	0.218116663	0.058922447	0.08845165	0.110122005	0.011842785	0.934703809	0.969189617	Bacteria.Firmicutes.Clostridia.Clostridiales.Ruminococcaceae.Subdoligranulum	ATP6V0A1
12860	ENSG00000033627	rs7216927	0.125900974	0.005877598	0.186469037	0.452172811	0.237113765	-0.440510842	-0.075366721	0.042067561	0.152967253	0.154732842	0.056455245	0.055624369	0.141564519	0.007740341	0.925613467	0.997412515	Bacteria.Proteobacteria.Gammaproteobacteria.Enterobacteriales.Enterobacteriaceae.Citrobacter	ATP6V0A1
12861	ENSG00000033627	rs7216927	0.038308362	0.003342786	0.214879423	0.729127884	0.290949303	-0.490850763	-0.079531986	0.02447025	0.137637398	0.161208497	0.063508642	0.070365551	0.054759766	0.00226307	0.999417824	0.997023453	Bacteria.Firmicutes.Clostridia.Clostridiales.Christensenellaceae.Christensenellaceae.R.7.group	ATP6V0A1
12862	ENSG00000033627	rs7216927	0.039278909	0.003532744	0.210924653	0.691812944	0.289270114	-0.482982818	-0.08043879	0.029287145	0.1375485	0.159622052	0.063673372	0.073560159	0.054967205	0.002390847	0.999989953	0.995366106	Bacteria.Firmicutes.Clostridia.Clostridiales.Christensenellaceae	ATP6V0A1
12863	ENSG00000033627	rs7216927	0.016692361	0.004800396	0.250892413	0.042983185	0.310888072	-0.411393581	-0.064271549	0.124733923	0.12658705	0.140943396	0.055485057	0.060442205	0.022956084	0.002772429	0.996546716	0.994860843	Bacteria.Firmicutes.Clostridia.Clostridiales.Ruminococcaceae.Ruminococcaceae.UCG.002	ATP6V0A1
12864	ENSG00000033627	rs7216927	0.007273406	0.001842926	0.496193767	0.341737674	0.357557069	-0.472870268	0.043912544	-0.073396272	0.129084285	0.14570092	0.064173294	0.076642618	0.012701802	0.001611151	0.976501163	0.921764212	Bacteria.Firmicutes.Clostridia.Clostridiales.Lachnospiraceae.Coprococcus.1	ATP6V0A1
12865	ENSG00000033627	rs7216927	0.156079049	0.87948188	0.045984726	0.483367997	-0.897563404	-0.091009913	0.21865543	-0.07240915	0.625587082	0.597904474	0.107505528	0.102726194	0.987348183	0.813587178	0.996576058	0.83067897	Bacteria.Firmicutes.Clostridia.Clostridiales	ATP6V0A1
12866	ENSG00000033627	rs7216927	0.010172475	0.001387195	0.883846754	0.77273249	0.343754935	-0.483619505	-0.008314398	-0.016856443	0.129915599	0.144854902	0.05669131	0.058127529	0.016141934	0.001076952	0.880717713	0.93169955	Bacteria.Proteobacteria.Gammaproteobacteria.Pasteurellales.Pasteurellaceae	ATP6V0A1
12867	ENSG00000033627	rs7216927	0.031845725	0.001938078	0.285724727	0.695305814	0.298894613	-0.482914567	0.05961821	-0.026765602	0.136302397	0.149564192	0.055393321	0.068039852	0.049089572	0.002075844	0.997466038	0.99585736	Bacteria.Bacteroidetes.Bacteroidia.Bacteroidales.Rikenellaceae	ATP6V0A1
12868	ENSG00000033627	rs7216927	0.12371856	0.0196748	0.0264647	0.112181776	0.214723954	-0.377712067	0.14932618	-0.125055065	0.137709291	0.157989107	0.06577574	0.077676369	0.123789485	0.014300213	0.997851323	0.935348541	Bacteria.Firmicutes.Clostridia.Clostridiales.Lachnospiraceae.Fusicatenibacter	ATP6V0A1
12869	ENSG00000033627	rs7216927	0.003562408	0.003489391	0.145890311	0.877206769	0.39602465	-0.479970703	0.071184622	-0.009405913	0.13100798	0.158403683	0.048373365	0.060639662	0.009175646	0.003170135	0.998409995	0.996467843	Bacteria.Verrucomicrobia	ATP6V0A1
12870	ENSG00000033627	rs7216927	0.33836864	0.206421876	0.074454727	0.113248927	0.158865693	-0.263237216	-0.12009784	0.140955528	0.16473105	0.206296015	0.066260251	0.087817876	0.285645	0.149655843	0.998201428	0.99782309	Bacteria.Firmicutes.Bacilli.Bacillales.Staphylococcaceae.Staphylococcus	ATP6V0A1
12871	ENSG00000033627	rs7216927	0.044698433	0.004620558	0.510149403	0.900164291	0.30319149	-0.50504523	-0.048922426	0.009562367	0.14815457	0.172235012	0.073878736	0.075929491	0.088413948	0.005591513	0.790384669	0.996716587	Bacteria.Bacteroidetes.Bacteroidia.Bacteroidales.Porphyromonadaceae.Odoribacter	ATP6V0A1
12872	ENSG00000033627	rs7216927	0.069520483	0.006748864	0.488521745	0.19479732	0.519027057	-0.860814946	-0.062494795	0.153408524	0.281311026	0.307748661	0.089718666	0.11712174	0.476937846	0.0703719	0.99967607	0.999141757	Bacteria.Firmicutes.Negativicutes.Selenomonadales	ATP6V0A1
12873	ENSG00000033627	rs7216927	0.426697415	0.026297873	0.063616478	0.613811625	0.136465074	-0.436216314	0.158229504	-0.047397815	0.170624526	0.191925253	0.083870918	0.093478092	0.289368649	0.020338078	0.993501001	0.94597323	Bacteria.Firmicutes.Erysipelotrichia.Erysipelotrichales	ATP6V0A1
12874	ENSG00000033627	rs7216927	0.398293017	0.024159449	0.064750882	0.612726211	0.143424154	-0.437056534	0.156099879	-0.046920565	0.168696517	0.189390068	0.083104611	0.092253736	0.257764828	0.015776783	0.999513786	0.966818112	Bacteria.Firmicutes.Erysipelotrichia.Erysipelotrichales.Erysipelotrichaceae	ATP6V0A1
12875	ENSG00000033627	rs7216927	0.182749017	0.014936008	0.173245321	0.394983538	0.21616586	-0.415080151	-0.075072287	0.047593615	0.160539659	0.166073019	0.05452906	0.055586846	0.174669413	0.015937086	0.998735039	0.999709092	Bacteria.Bacteroidetes.Bacteroidia.Bacteroidales.Prevotellaceae.Prevotella.9	ATP6V0A1
12876	ENSG00000033627	rs7216927	0.010519043	0.000734247	0.184010462	0.484897537	0.336577216	-0.484730522	-0.081843064	0.04588212	0.127810594	0.136851228	0.060959942	0.065321598	0.017266764	0.000648645	0.998880039	0.96820766	Bacteria.Proteobacteria.Deltaproteobacteria.Desulfovibrionales.Desulfovibrionaceae.Bilophila	ATP6V0A1
12877	ENSG00000033627	rs7216927	0.026310853	0.001233874	0.486129703	0.712894476	0.314910899	-0.483969336	0.047800535	-0.027584746	0.138566057	0.143329614	0.068245969	0.074642401	0.048077842	0.001743181	0.67759045	0.94192856	Bacteria.Actinobacteria.Actinobacteria	ATP6V0A1
12878	ENSG00000033627	rs7216927	0.373390397	0.157369078	0.440089431	0.33916707	0.20405413	-0.32830345	-0.091548473	0.099740132	0.22768204	0.229546349	0.117863028	0.103594857	0.465550462	0.158077724	0.925800795	0.968528422	Bacteria.Firmicutes.Clostridia.Clostridiales.Ruminococcaceae.Anaerotruncus	ATP6V0A1
12879	ENSG00000033627	rs7216927	0.007097274	0.034469916	0.165032431	0.90312759	0.571492156	-0.526759517	-0.081035745	0.008478443	0.205656148	0.243954879	0.057721287	0.069392948	0.051419855	0.050154463	0.73347484	0.99560689	Bacteria.Proteobacteria.Gammaproteobacteria	ATP6V0A1
12880	ENSG00000033627	rs7216927	0.011002004	0.000691648	0.435099693	0.728026016	0.338415088	-0.499863275	0.042979629	-0.021069562	0.129339362	0.140379954	0.054731636	0.06033092	0.017708907	0.000852985	0.996033175	0.965943535	Bacteria.Firmicutes.Clostridia.Clostridiales.Lachnospiraceae.Lachnospiraceae.NK4A136.group	ATP6V0A1
12881	ENSG00000033627	rs7216927	0.037712628	0.000739032	0.138598713	0.618652611	0.282690493	-0.49072791	0.103877433	-0.03256147	0.133303306	0.138624378	0.069290115	0.065107044	0.047205951	0.000930359	0.881561814	0.902499705	Bacteria.Firmicutes.Clostridia.Clostridiales.Lachnospiraceaencultured	ATP6V0A1
12882	ENSG00000033627	rs7216927	0.009715759	0.000725206	0.867807811	0.619813312	0.346482127	-0.49343798	-0.012031085	0.035047266	0.130101138	0.139156568	0.072002349	0.07031035	0.018039481	0.000768837	0.999334555	0.984995763	Bacteria.Firmicutes.Erysipelotrichia.Erysipelotrichales.Erysipelotrichaceae.Erysipelotrichaceae.UCG.003	ATP6V0A1
12883	ENSG00000033627	rs7216927	0.832322257	0.074606643	0.006775951	0.071329726	-0.039419001	-0.307173897	-0.195268891	0.110935106	0.185445387	0.169564588	0.069846512	0.060524698	0.564312546	0.087510321	0.996423631	0.938343963	Bacteria.Bacteroidetes.Bacteroidia.Bacteroidales.Prevotellaceae.Prevotella.7	ATP6V0A1
12884	ENSG00000033627	rs7216927	0.045046709	0.005357911	0.526820728	0.888513125	0.307122551	-0.532582378	-0.035893903	-0.009496675	0.150327419	0.184927753	0.056415716	0.06748228	0.07910561	0.006686264	0.99830237	0.997282036	Bacteria.Firmicutes.Clostridia.Clostridiales.Clostridiaceae.1.Clostridium.sensu.stricto.1	ATP6V0A1
12885	ENSG00000033627	rs7216927	0.008328424	0.001047419	0.998195011	0.754260545	0.35126419	-0.488117699	0.000161432	-0.023767526	0.129125814	0.142336701	0.071090413	0.075612864	0.01541358	0.000984908	0.9994971	0.999513539	Bacteria.Firmicutes.Clostridia.Clostridiales.Lachnospiraceae.Dorea	ATP6V0A1
12886	ENSG00000033627	rs7216927	0.054398737	0.126867612	0.55826583	0.659918997	0.458309322	-0.40471238	0.061203322	0.050793395	0.234009553	0.261767117	0.10401486	0.114911709	0.20078158	0.12237319	0.988641159	0.998920199	Bacteria.Firmicutes.Clostridia.Clostridiales.Lachnospiraceae..Eubacterium..ventriosum.group	ATP6V0A1
12887	ENSG00000033627	rs7216927	0.039554636	0.00706655	0.900985784	0.705154889	0.338625614	-0.466280257	-0.009230737	0.028084722	0.161250045	0.167699608	0.073907583	0.07390436	0.084202039	0.00822698	0.970428374	0.988362545	Bacteria.Firmicutes.Clostridia.Clostridiales.Ruminococcaceae.Ruminococcaceae.UCG.003	ATP6V0A1
12888	ENSG00000033627	rs7216927	0.008297201	0.010061594	0.712653886	0.683732775	0.359521701	-0.434378762	-0.023078716	-0.026595322	0.132094108	0.163910698	0.062394629	0.064996711	0.018638215	0.008942402	0.904064668	0.996759562	Bacteria.Bacteroidetes.Bacteroidia.Bacteroidales.Porphyromonadaceae	ATP6V0A1
12889	ENSG00000033627	rs7216927	0.008610018	0.001254036	0.602114498	0.757416302	0.3761337	-0.494731028	-0.039835802	-0.025183818	0.138894389	0.146744448	0.076039441	0.081196123	0.019232236	0.001321693	0.692492139	0.921307549	Bacteria.Firmicutes.Bacilli.Lactobacillales.Streptococcaceae.Streptococcus	ATP6V0A1
12890	ENSG00000033627	rs7216927	0.008132049	0.001395248	0.584549697	0.733464184	0.379363621	-0.490457197	-0.041760079	-0.027736194	0.139006438	0.14698585	0.076003141	0.081108421	0.018058113	0.001372795	0.700703674	0.955303348	Bacteria.Firmicutes.Bacilli.Lactobacillales.Streptococcaceae	ATP6V0A1
12891	ENSG00000033627	rs7216927	0.000169683	0.000444841	0.002004789	0.177785608	0.535173474	-0.60288105	0.261413466	-0.130346878	0.134213409	0.163043258	0.081245537	0.095692941	0.001503991	0.000805229	0.43696608	0.699119385	Bacteria.Firmicutes.Clostridia.Clostridiales.Ruminococcaceae.Butyricicoccus	ATP6V0A1
12892	ENSG00000033627	rs7216927	0.774426489	0.319175418	0.167920645	0.748888563	-0.099748067	-0.404538796	0.103735214	-0.026761581	0.346627416	0.403036129	0.074402603	0.083253855	0.908583096	0.563790012	0.956359196	0.939156644	Bacteria.Firmicutes.Clostridia.Clostridiales.Ruminococcaceae	ATP6V0A1
12893	ENSG00000033627	rs7216927	0.020237908	0.003518062	0.63811151	0.901269195	0.407783985	-0.499103817	0.034482403	0.008514208	0.171377745	0.164871648	0.072974899	0.068367281	0.061421705	0.006090168	0.978005773	0.999911927	Bacteria.Firmicutes.Clostridia.Clostridiales.Ruminococcaceae.Ruminococcus.1	ATP6V0A1
12894	ENSG00000033627	rs7216927	0.361845055	0.044916274	0.130361556	0.256547855	0.162218647	-0.365441361	-0.132347649	0.090051936	0.176665635	0.178760601	0.086402416	0.078681972	0.324141314	0.039724995	0.950706941	0.992258538	Bacteria.Firmicutes.Clostridia.Clostridiales.Ruminococcaceae.Ruminiclostridium.9	ATP6V0A1
12895	ENSG00000033627	rs7216927	0.352696148	0.032530294	0.271345452	0.482673616	0.184444612	-0.409850787	-0.079716032	0.045868028	0.197060598	0.187671059	0.071864436	0.06496899	0.421109943	0.054297986	0.984987993	0.971423926	Bacteria.Proteobacteria.Deltaproteobacteria.Desulfovibrionales.Desulfovibrionaceae.Desulfovibrio	ATP6V0A1
12896	ENSG00000033627	rs7216927	0.00560025	0.000512745	0.087890107	0.287878698	0.362004055	-0.500141459	-0.102096069	0.066029883	0.12638962	0.136877826	0.058936482	0.061627833	0.012131951	0.000548673	0.863250727	0.939697157	Bacteria.Proteobacteria.Deltaproteobacteria	ATP6V0A1
12897	ENSG00000033627	rs7216927	0.009630509	0.000603496	0.21998659	0.583997029	0.34073746	-0.493365855	0.05844236	-0.031961555	0.127786213	0.136917475	0.047195144	0.058084212	0.01463564	0.000600594	0.937508231	0.962870441	Bacteria.Firmicutes.Negativicutes.Selenomonadales.Veillonellaceae.Dialister	ATP6V0A1
12898	ENSG00000033627	rs7216927	0.003680279	0.004456496	0.14839488	0.904484981	0.394922005	-0.474797993	0.070777825	-0.007404054	0.131131157	0.161221767	0.04840053	0.061465	0.00955868	0.003775683	0.99894297	0.998882343	Bacteria.Verrucomicrobia.Verrucomicrobiae.Verrucomicrobiales.Verrucomicrobiaceae.Akkermansia	ATP6V0A1
12899	ENSG00000033627	rs7216927	0.221993807	0.012812524	0.024072629	0.348105819	0.178025444	-0.419455758	-0.132010462	0.067524477	0.144397984	0.163942489	0.05716773	0.071454493	0.17250553	0.012232632	0.999305535	0.989974535	Bacteria.Proteobacteria.Gammaproteobacteria.Pseudomonadales.Pseudomonadaceae.Pseudomonas	ATP6V0A1
12900	ENSG00000033627	rs7216927	0.36018812	0.021264413	0.227195078	0.922764557	0.176115999	-0.502334399	-0.097308712	0.008283653	0.191135816	0.212894552	0.079828742	0.085114749	0.388615616	0.035221998	0.999469974	0.997826072	Bacteria.Bacteroidetes.Bacteroidia.Bacteroidales.Porphyromonadaceae.Barnesiella	ATP6V0A1
12901	ENSG00000033627	rs7216927	0.004093773	0.000515911	0.233568134	0.48746144	0.398600199	-0.536764698	0.098312692	-0.061360302	0.133997574	0.146977311	0.081774925	0.087874756	0.010459369	0.000485703	0.748489156	0.997649073	Bacteria.Firmicutes.Clostridia.Clostridiales.Ruminococcaceaencultured	ATP6V0A1
12902	ENSG00000033627	rs7216927	0.669251817	0.26430773	0.120201751	0.109278869	0.0885156	-0.238110178	-0.147658371	0.139890562	0.206284581	0.211494329	0.093793504	0.086173276	0.488896166	0.139690135	0.998768023	0.918960091	Bacteria.Firmicutes.Clostridia.Clostridiales.Ruminococcaceae.Ruminococcaceae.NK4A214.group	ATP6V0A1
12903	ENSG00000033627	rs7216927	0.013897038	0.000687502	0.466844889	0.622006285	0.337328007	-0.559066447	0.052695787	0.042869974	0.133473007	0.156923336	0.072002558	0.086546789	0.025598435	0.000693135	0.871043417	0.984056941	Bacteria.Firmicutes.Clostridia.Clostridiales.Lachnospiraceae..Eubacterium..hallii.group	ATP6V0A1
12904	ENSG00000033627	rs7216927	0.179605968	0.003849409	0.348736006	0.853248445	0.233536586	-0.510671388	-0.067110885	-0.014073398	0.172178653	0.170446033	0.07111036	0.075785078	0.21310304	0.010062772	0.963485106	0.98063036	Bacteria.Firmicutes.Bacilli.Lactobacillales.Carnobacteriaceae.Granulicatella	ATP6V0A1
12905	ENSG00000033627	rs7216927	0.033274445	0.001143767	0.294813389	0.863263433	0.296601436	-0.503229688	0.057202832	-0.01050434	0.136413551	0.14796219	0.054168781	0.060755753	0.057365026	0.001545457	0.864017466	0.934861003	Bacteria.Firmicutes.Clostridia.Clostridiales.Lachnospiraceae.Roseburia	ATP6V0A1
12906	ENSG00000033627	rs7216927	0.015184719	0.00240601	0.517244098	0.679061181	0.422769895	-0.551756332	0.047493433	-0.030804333	0.169585634	0.174795369	0.072943652	0.07412267	0.041289078	0.00358907	0.862359592	0.934146702	Bacteria.Firmicutes.Clostridia.Clostridiales.Ruminococcaceae.Ruminococcus.2	ATP6V0A1
12907	ENSG00000033627	rs7216927	0.085981103	0.013416292	0.261349507	0.079346157	0.262993033	-0.384004752	0.062291716	-0.10272503	0.150880486	0.151130658	0.054983652	0.057645319	0.107988982	0.014026571	0.943988959	0.78120671	Bacteria.Proteobacteria.Betaproteobacteria.Burkholderiales.Alcaligenaceae	ATP6V0A1
12908	ENSG00000033627	rs7216927	0.449084927	0.977251244	0.09658668	0.207882078	-0.316443487	-0.011688465	0.126350671	-0.092595178	0.415565677	0.408352022	0.074956818	0.07280229	0.90140863	0.767611956	0.998912436	0.981117471	Bacteria.Bacteroidetes.Bacteroidia.Bacteroidales	ATP6V0A1
12909	ENSG00000033627	rs7216927	0.609596841	0.359058234	0.170933672	0.937767877	-0.221810594	-0.46313862	0.11534578	-0.007657165	0.432297737	0.501448528	0.08332509	0.097700616	0.882542083	0.583146139	0.876277026	0.87875402	Bacteria.Firmicutes.Clostridia.Clostridiales.Lachnospiraceae	ATP6V0A1
12910	ENSG00000033627	rs7216927	0.131736984	0.006703046	0.835972086	0.556968745	0.316098199	-0.577310883	-0.017486593	-0.053104444	0.20711382	0.206211751	0.084123517	0.089953411	0.217521597	0.017418406	0.966546108	0.946858757	Bacteria.Firmicutes.Clostridia.Clostridiales.Ruminococcaceae.Ruminiclostridium.6	ATP6V0A1
12911	ENSG00000033627	rs7216927	0.002839257	0.004633383	0.133605985	0.684096366	0.499320143	-0.553477022	-0.075479155	0.025363535	0.161039146	0.188814419	0.049698793	0.062061843	0.018751567	0.007186506	0.933185769	0.965530807	Bacteria.Proteobacteria.Gammaproteobacteria.Enterobacteriales.Enterobacteriaceae	ATP6V0A1
12912	ENSG00000033627	rs7216927	0.37428546	0.018627591	0.229937023	0.977530321	0.170721533	-0.513290501	-0.084424775	0.002237545	0.190849113	0.212757855	0.069673054	0.079142774	0.476275597	0.047715995	0.999437234	0.999779617	Bacteria.Proteobacteria.Betaproteobacteria.Neisseriales.Neisseriaceae	ATP6V0A1
12913	ENSG00000033627	rs7216927	0.739028053	0.045290015	0.119336584	0.674542578	0.071251001	-0.432117999	-0.134228082	0.036734825	0.212977875	0.211755933	0.085059723	0.087090859	0.628173726	0.074738088	0.996483139	0.880926995	Bacteria.Bacteroidetes.Bacteroidia.Bacteroidales.Porphyromonadaceae.Butyricimonas	ATP6V0A1
12914	ENSG00000033627	rs7216927	0.708370501	0.328683092	0.294640687	0.505419352	0.101225262	-0.316701237	0.079586412	-0.056725614	0.269456016	0.321833441	0.075337954	0.084709815	0.745190235	0.372194869	0.793053922	0.890273479	Bacteria.Firmicutes.Clostridia.Clostridiales.Lachnospiraceae..Eubacterium..rectale.group	ATP6V0A1
12915	ENSG00000033627	rs7216927	0.00690724	0.000316512	0.841990256	0.339680245	0.358620695	-0.533702962	-0.011476243	0.063275469	0.12859646	0.140397826	0.057342456	0.065791276	0.013222185	0.000424031	0.761365814	0.904604695	Bacteria.Firmicutes.Negativicutes.Selenomonadales.Veillonellaceae.Veillonella	ATP6V0A1
12916	ENSG00000033627	rs7216927	0.008631771	0.00070148	0.820214327	0.821553872	0.355658121	-0.498687681	0.014953541	0.015154153	0.131378638	0.140224103	0.065534914	0.066921501	0.016887272	0.00068331	0.839131733	0.976968219	Bacteria.Actinobacteria.Actinobacteria.Bifidobacteriales.Bifidobacteriaceae.Bifidobacterium	ATP6V0A1
12917	ENSG00000033627	rs7216927	0.205011985	0.025352454	0.026449323	0.347543214	0.185572197	-0.428558401	0.14645256	-0.073664204	0.144973741	0.187312277	0.064503132	0.077860031	0.186544909	0.018502993	0.99786128	0.999462671	Bacteria.Firmicutes.Clostridia.Clostridiales.Lachnospiraceae.Anaerostipes	ATP6V0A1
12918	ENSG00000033627	rs7216927	0.075373769	0.002423998	0.045097056	0.679838467	0.243054971	-0.436134342	-0.10636463	0.020963403	0.134532634	0.138276274	0.052074934	0.050572873	0.074491436	0.002019608	0.466160497	0.874594364	Bacteria.Proteobacteria.Betaproteobacteria.Burkholderiales.Alcaligenaceae.Sutterella	ATP6V0A1
12919	ENSG00000033627	rs7216927	0.069681566	0.001669868	0.05098229	0.716081605	0.246751543	-0.485412825	-0.117055261	0.028336089	0.133817721	0.148081938	0.058886125	0.077576807	0.07702283	0.002029319	0.999550314	0.996901429	Bacteria.Proteobacteria.Gammaproteobacteria.Pseudomonadales	ATP6V0A1
12920	ENSG00000033627	rs7216927	0.024009932	0.000878827	0.057990454	0.238874224	0.297134996	-0.472107653	-0.095080581	0.067680802	0.128616276	0.135458481	0.049281569	0.056943804	0.029128504	0.001044849	0.99994518	0.999865593	Bacteria.Bacteroidetes.Bacteroidia.Bacteroidales.Prevotellaceae	ATP6V0A1
12921	ENSG00000033627	rs7216927	0.131872594	0.055610703	0.432454067	0.078275128	0.264079164	-0.329234953	0.049613204	-0.115754745	0.17309173	0.168969795	0.062814827	0.064719528	0.199210696	0.042173281	0.952041951	0.794257326	Bacteria.Proteobacteria.Betaproteobacteria	ATP6V0A1
12922	ENSG00000033627	rs7216927	0.009081869	0.00119821	0.985182127	0.935408373	0.350212781	-0.497483874	-0.000937102	0.004683657	0.13027319	0.146919982	0.050265579	0.057572873	0.0174216	0.001008823	0.867920172	0.893129532	Bacteria.Fusobacteria.Fusobacteriia.Fusobacteriales.Fusobacteriaceae.Fusobacterium	ATP6V0A1
12923	ENSG00000033627	rs7216927	0.162206125	0.054663281	0.293703816	0.054728744	0.237745795	-0.322621024	0.066414117	-0.125310165	0.168195727	0.164913627	0.062745915	0.064072394	0.185322107	0.043295665	0.938500455	0.684404289	Bacteria.Proteobacteria.Betaproteobacteria.Burkholderiales	ATP6V0A1
12924	ENSG00000033627	rs7216927	0.06646695	0.004051164	0.524092233	0.317230053	0.297020962	-0.448505364	-0.050094972	0.078881235	0.159163885	0.150589657	0.078217404	0.078270554	0.085764181	0.003413313	0.943565085	0.900200081	Bacteria.Firmicutes.Clostridia.Clostridiales.Lachnospiraceae..Eubacterium..eligens.group	ATP6V0A1
12925	ENSG00000033627	rs7216927	0.008626371	0.000701453	0.819266126	0.820453572	0.355675618	-0.4986731	0.015032369	0.015248307	0.131373878	0.140219536	0.065528581	0.066917373	0.016838978	0.000682502	0.83741147	0.977540482	Bacteria.Actinobacteria.Actinobacteria.Bifidobacteriales.Bifidobacteriaceae	ATP6V0A1
12926	ENSG00000033627	rs7216927	0.006829547	0.002296379	0.272654991	0.382806502	0.476237055	-0.616537559	0.077044507	-0.067596716	0.170521261	0.194353882	0.069647778	0.076936982	0.036072407	0.004805423	0.973651245	0.997803387	Bacteria.Actinobacteria.Actinobacteria.Micrococcales	ATP6V0A1
12927	ENSG00000033627	rs7216927	0.116290299	0.048464034	0.776074197	0.935721292	0.309971486	-0.487562961	0.021834378	-0.007816849	0.194774727	0.242504571	0.076449241	0.096555789	0.266527061	0.076368013	0.997570438	0.987066592	Bacteria.Firmicutes.Clostridia.Clostridiales.Lachnospiraceae.Lachnospiraceae.UCG.008	ATP6V0A1
12928	ENSG00000033627	rs7216927	0.042233233	0.015162531	0.724698534	0.849829165	0.321929168	-0.482402495	-0.026901728	0.015618902	0.155415303	0.193461869	0.076060179	0.082169762	0.074707637	0.013091834	0.924356744	0.901530053	Bacteria.Firmicutes.Clostridia.Clostridiales.Ruminococcaceae.Ruminococcaceae.UCG.005	ATP6V0A1
12929	ENSG00000033627	rs7216927	0.005455062	0.000617398	0.381971946	0.974700141	0.409217302	-0.519213214	0.057352245	0.002133793	0.142408074	0.144374845	0.065161931	0.067027768	0.014545933	0.000833722	0.811290642	0.997196001	Bacteria.Firmicutes.Clostridia.Clostridiales.Peptostreptococcaceae.Intestinibacter	ATP6V0A1
12930	ENSG00000033627	rs7216927	0.391323039	0.050978681	0.2838657	0.458225491	0.177391303	-0.384880033	-0.107385603	0.068107871	0.205578259	0.193615652	0.099387928	0.091278894	0.328667033	0.040189241	0.999550585	0.960931832	Bacteria.Firmicutes.Clostridia.Clostridiales.Lachnospiraceae.Lachnospiraceae.ND3007.group	ATP6V0A1
12931	ENSG00000033627	rs7216927	0.080048421	0.011359756	0.503218317	0.633318306	0.286258728	-0.450693159	0.056996805	-0.046944208	0.161021299	0.173051443	0.084674978	0.097945786	0.13804784	0.013446734	0.937098481	0.976642589	Bacteria.Actinobacteria	ATP6V0A1
12932	ENSG00000033627	rs7216927	0.003135373	0.001923312	0.158132908	0.816283534	0.493927755	-0.542011692	-0.108135717	0.01984957	0.16105725	0.167735485	0.075748595	0.085097313	0.016764476	0.003745853	0.585251598	0.982679299	Bacteria.Firmicutes.Bacilli	ATP6V0A1
12933	ENSG00000033627	rs7216927	0.676127372	0.150098873	0.277340349	0.710381335	0.107283421	-0.39770585	0.089924961	-0.035828609	0.255669301	0.273126184	0.082096311	0.096068327	0.701134271	0.219868601	0.996108676	0.998901623	Bacteria.Firmicutes.Clostridia.Clostridiales.Lachnospiraceae..Ruminococcus..gnavus.group	ATP6V0A1
12934	ENSG00000033627	rs7216927	0.005383316	0.000410239	0.177115724	0.748162993	0.361117629	-0.500135942	0.096352086	0.029569986	0.125463608	0.134355333	0.070625211	0.091716149	0.011720119	0.000389078	0.970791894	0.993431763	Bacteria.Firmicutes.Clostridia.Clostridiales.Ruminococcaceae.Flavonifractor	ATP6V0A1
12935	ENSG00000033627	rs7216927	0.013744146	0.003603764	0.34107743	0.432855903	0.490656905	-0.624310462	0.07266484	-0.063432215	0.193814453	0.206799321	0.075774417	0.080381441	0.088050482	0.011238472	0.999028109	0.997798285	Bacteria.Actinobacteria.Actinobacteria.Micrococcales.Micrococcaceae	ATP6V0A1
12936	ENSG00000033627	rs7216927	0.009081675	0.001178027	0.984615418	0.927558713	0.350155344	-0.497015677	-0.000972951	0.005248826	0.130251439	0.146544644	0.050265822	0.057512122	0.017470679	0.000965239	0.882068907	0.886583825	Bacteria.Fusobacteria.Fusobacteriia.Fusobacteriales	ATP6V0A1
12937	ENSG00000033627	rs7216927	0.047860091	0.008356361	0.420770173	0.867188335	0.296675694	-0.495535843	-0.044090735	0.011114726	0.147151293	0.182243199	0.054423479	0.066205004	0.077381532	0.009452663	0.995652601	0.997475092	Bacteria.Firmicutes.Clostridia.Clostridiales.Clostridiaceae.1	ATP6V0A1
12938	ENSG00000033627	rs7216927	0.0118284	0.006246473	0.865137676	0.544175628	0.33931747	-0.432051818	-0.010447862	-0.039318021	0.131058717	0.152935427	0.061277389	0.064490967	0.017983519	0.00359209	0.94253553	0.990835033	Bacteria.Bacteroidetes.Bacteroidia.Bacteroidales.Porphyromonadaceae.Parabacteroides	ATP6V0A1
12939	ENSG00000033627	rs7216927	0.007123422	0.000593522	0.116046391	0.314022323	0.351905252	-0.494216949	-0.092976079	0.062426275	0.126696967	0.136956522	0.058382984	0.061530617	0.012839114	0.000598678	0.972085394	0.950708623	Bacteria.Proteobacteria.Deltaproteobacteria.Desulfovibrionales.Desulfovibrionaceae	ATP6V0A1
12940	ENSG00000033627	rs7216927	0.121262496	0.012687819	0.557995545	0.875083268	0.284083157	-0.534720415	-0.040667656	-0.011523373	0.180976957	0.208687777	0.069066993	0.073017557	0.201118279	0.019476645	0.999814869	0.94604106	Bacteria.Actinobacteria.Actinobacteria.Corynebacteriales.Corynebacteriaceae	ATP6V0A1
12941	ENSG00000033627	rs7216927	0.012966282	0.000527099	0.758567565	0.78256289	0.337668446	-0.510410339	-0.019441685	-0.017727888	0.132212502	0.14001528	0.062991477	0.063974545	0.026452628	0.00061362	0.830362467	0.924689794	Bacteria.Firmicutes.Clostridia.Clostridiales.Lachnospiraceae.Lachnospira	ATP6V0A1
12942	ENSG00000033627	rs7216927	0.028792174	0.001805106	0.76061842	0.979171341	0.389342522	-0.516180377	0.031792956	-0.002902492	0.174185565	0.15871051	0.103921227	0.110752685	0.066703608	0.003843682	0.946529443	0.991286118	Bacteria.Actinobacteria.Coriobacteriia.Coriobacteriales.Coriobacteriaceae	ATP6V0A1
12943	ENSG00000033627	rs7216927	0.031814666	0.001944299	0.285724178	0.693207724	0.29893738	-0.482722611	0.059626796	-0.026972185	0.136296271	0.14955399	0.055401235	0.068070692	0.049079189	0.00210377	0.997528932	0.995137614	Bacteria.Bacteroidetes.Bacteroidia.Bacteroidales.Rikenellaceae.Alistipes	ATP6V0A1
12944	ENSG00000033627	rs7216927	0.013714012	0.000954882	0.467921224	0.750090201	0.438095646	-0.543992699	0.088035412	-0.038168352	0.172994395	0.157274885	0.120582266	0.119330965	0.039406633	0.002327735	0.862475816	0.994989321	Bacteria.Actinobacteria.Coriobacteriia.Coriobacteriales	ATP6V0A1
12945	ENSG00000033627	rs7216927	0.050789537	0.00657243	0.060714817	0.297371782	0.265911948	-0.438337131	-0.098073023	0.064360219	0.13365581	0.156174256	0.051395217	0.061272943	0.062057872	0.005025829	0.450447293	0.908397531	Bacteria.Firmicutes.Negativicutes.Selenomonadales.Acidaminococcaceae.Phascolarctobacterium	ATP6V0A1
12946	ENSG00000033627	rs7216927	0.410466481	0.210211355	0.487967794	0.684220435	0.204278274	-0.397815584	0.040690323	-0.028711814	0.246613237	0.314403183	0.058341143	0.070283937	0.672235926	0.295675613	0.999785669	0.999420701	Bacteria.Firmicutes.Clostridia.Clostridiales.Ruminococcaceae.Faecalibacterium	ATP6V0A1
12947	ENSG00000033627	rs7216927	0.000603964	0.000157675	0.022245855	0.208734094	0.50500712	-0.585338893	0.137146548	-0.078668453	0.14015752	0.146002801	0.05857699	0.061969864	0.003643981	0.000400047	0.998970432	0.998994847	Bacteria.Firmicutes.Erysipelotrichia.Erysipelotrichales.Erysipelotrichaceae.Erysipelatoclostridium	ATP6V0A1
12948	ENSG00000034677	rs1371867	0.019366707	0.003296922	0.078185641	0.0337458	0.586527574	-0.614291254	-0.201270571	0.205418362	0.244686832	0.201435717	0.112497614	0.094737097	0.065822957	0.007584172	0.998793879	0.998019463	Bacteria.Firmicutes.Clostridia.Clostridiales.Lachnospiraceae.Blautia	RNF19A
12949	ENSG00000034677	rs1371867	0.00335766	0.016301947	0.01222859	0.150599342	1.031699106	-0.69052132	0.300803988	-0.146844962	0.33900743	0.280105852	0.116754468	0.100972169	0.034912131	0.048002154	0.20021563	0.674058465	Bacteria.Firmicutes.Erysipelotrichia.Erysipelotrichales.Erysipelotrichaceae.Holdemanella	RNF19A
12950	ENSG00000034677	rs1371867	0.693834867	0.583420816	0.365502039	0.240019501	-0.228161033	0.285092382	0.120361404	-0.147375914	0.577062397	0.517308021	0.132089962	0.124301749	0.800930352	0.675499737	0.877993233	0.99665811	Bacteria.Proteobacteria	RNF19A
12951	ENSG00000034677	rs1371867	0.331494251	0.153361516	0.498572116	0.281557414	0.82625564	-1.164188105	-0.097726138	0.146929643	0.844575828	0.806009616	0.1436106	0.135330583	0.999415694	0.721989152	0.990344402	0.933994762	Bacteria.Firmicutes	RNF19A
12952	ENSG00000034677	rs1371867	0.097297408	0.020171445	0.395098655	0.230088356	0.403303055	-0.451292421	0.089272183	-0.100032342	0.239777711	0.189557764	0.104290765	0.082580587	0.165159756	0.028486615	0.988161388	0.950695192	Bacteria.Firmicutes.Bacilli.Lactobacillales.Carnobacteriaceae	RNF19A
12953	ENSG00000034677	rs1371867	0.305465943	0.198064068	0.50771216	0.36535548	0.206253553	-0.222156239	0.048538337	-0.05455633	0.199702738	0.17086675	0.072876916	0.059854132	0.253423223	0.092740028	0.998302481	0.99762474	Bacteria.Proteobacteria.Gammaproteobacteria.Enterobacteriales.Enterobacteriaceae.Escherichia.Shigella	RNF19A
12954	ENSG00000034677	rs1371867	0.05005266	0.005152058	0.315090486	0.058276363	0.398361866	-0.524030112	0.099439702	-0.180874944	0.19957088	0.181083511	0.098231254	0.093859696	0.069500728	0.005200182	0.998173674	0.986722564	Bacteria.Firmicutes.Bacilli.Bacillales	RNF19A
12955	ENSG00000034677	rs1371867	0.126847235	0.045175223	0.360957601	0.640652571	0.270058088	-0.297257516	0.072674776	-0.030167716	0.174663466	0.145588549	0.07900002	0.064330699	0.081834135	0.014927573	0.996546716	0.99835739	Bacteria.Firmicutes.Clostridia.Clostridiales.Ruminococcaceae.Ruminococcaceae.UCG.002	RNF19A
12956	ENSG00000034677	rs1371867	0.113330764	0.090094194	0.433969685	0.730459476	0.430258309	-0.353024421	0.090028164	-0.028499265	0.268120818	0.205230796	0.114361816	0.082372982	0.235451137	0.083290457	0.99946547	0.972078348	Bacteria.Firmicutes.Erysipelotrichia.Erysipelotrichales.Erysipelotrichaceae..Clostridium..innocuum.group	RNF19A
12957	ENSG00000034677	rs1371867	0.106434526	0.034691797	0.543181234	0.592276587	0.313591439	-0.327811553	0.045784838	-0.033127125	0.191589386	0.152010205	0.074912471	0.061556224	0.082076654	0.015596391	0.704770357	0.980281636	Bacteria.Firmicutes.Negativicutes.Selenomonadales.Acidaminococcaceae	RNF19A
12958	ENSG00000034677	rs1371867	0.196235076	0.497063394	0.707624626	0.15478482	0.235464521	-0.123633928	-0.024610871	0.090850823	0.180355229	0.181043856	0.065337425	0.063120472	0.172075014	0.205403271	0.913331094	0.682636294	Bacteria.Firmicutes.Clostridia.Clostridiales.Lachnospiraceae.Tyzzerella	RNF19A
12959	ENSG00000034677	rs1371867	0.159094073	0.045906198	0.997312122	0.648152205	0.263376717	-0.305116393	0.000287656	0.03206217	0.184927075	0.149959611	0.085066535	0.069939647	0.095041512	0.020778108	0.999815306	0.963662326	Bacteria.Firmicutes.Clostridia.Clostridiales.Lachnospiraceae.Lachnospiraceae.NK4A136.group	RNF19A
12960	ENSG00000034677	rs1371867	0.176819239	0.052647321	0.943089539	0.802404948	0.263241537	-0.307460556	-0.0069476	-0.019626172	0.192819756	0.155807741	0.096952847	0.07811553	0.122337183	0.016882511	0.787203161	0.896631776	Bacteria.Firmicutes.Clostridia.Clostridiales.Peptostreptococcaceae	RNF19A
12961	ENSG00000034677	rs1371867	0.122701876	0.05288167	0.412160091	0.524796672	0.475545386	-0.416498013	0.085514398	-0.045304805	0.304141375	0.211278209	0.103612945	0.070858748	0.176819225	0.049233286	0.999614985	0.99936283	Bacteria.Firmicutes.Clostridia.Clostridiales.Lachnospiraceae.Tyzzerella.4	RNF19A
12962	ENSG00000034677	rs1371867	0.260760414	0.091083013	0.885910508	0.695533859	0.296241039	-0.364898488	0.013395256	-0.029087507	0.261160084	0.212799555	0.092998999	0.07400065	0.316755345	0.094372092	0.999586829	0.996426659	Bacteria.Firmicutes.Negativicutes.Selenomonadales.Veillonellaceae.Megasphaera	RNF19A
12963	ENSG00000034677	rs1371867	0.126347637	0.044505927	0.375839238	0.147885986	0.268517205	-0.294923567	-0.128080482	0.154195842	0.173434313	0.143980377	0.143650228	0.105310542	0.066884394	0.014631643	0.946830748	0.956901174	Bacteria.Firmicutes.Clostridia.Clostridiales.Ruminococcaceae.Ruminiclostridium.5	RNF19A
12964	ENSG00000034677	rs1371867	0.176931074	0.108089677	0.684706482	0.33620955	0.25400424	-0.251203885	0.041122571	-0.082078516	0.18610234	0.154212918	0.100828579	0.084726715	0.158415246	0.04245869	0.660532565	0.910444892	Bacteria.Firmicutes.Bacilli.Lactobacillales	RNF19A
12965	ENSG00000034677	rs1371867	0.07728035	0.070702392	0.185325855	0.275627658	0.888856212	-0.698697946	-0.123288138	0.079872284	0.495266637	0.38033289	0.092109098	0.072656887	0.659879776	0.303909662	0.99911693	0.98634337	Bacteria.Bacteroidetes.Bacteroidia.Bacteroidales.Bacteroidaceae.Bacteroides	RNF19A
12966	ENSG00000034677	rs1371867	0.007118182	0.030494986	0.028922507	0.544461816	0.759204107	-0.461088131	0.286715594	-0.062636117	0.273311038	0.208529	0.128380256	0.1028115	0.042642038	0.038701719	0.609843437	0.989640339	Bacteria.Firmicutes.Clostridia.Clostridiales.Family.XIII.Family.XIII.AD3011.group	RNF19A
12967	ENSG00000034677	rs1371867	0.057505861	0.018119777	0.138658004	0.089837441	0.942637848	-0.881107363	-0.151959938	0.132932153	0.487610426	0.363563482	0.101378421	0.077217041	0.586139156	0.195954635	0.956359196	0.894573344	Bacteria.Firmicutes.Clostridia.Clostridiales.Ruminococcaceae	RNF19A
12968	ENSG00000034677	rs1371867	0.26669295	0.141610635	0.848880194	0.383677988	0.260106536	-0.25783674	-0.018551529	0.076132767	0.232198753	0.173320379	0.096977625	0.086812329	0.228769616	0.072006821	0.923061058	0.983601814	Bacteria.Firmicutes.Clostridia.Clostridiales.Ruminococcaceae..Eubacterium..coprostanoligenes.group	RNF19A
12969	ENSG00000034677	rs1371867	0.189686359	0.074729618	0.830766782	0.488216649	0.325025724	-0.46476557	0.027630264	-0.084519782	0.245272185	0.256668862	0.12877241	0.121252729	0.258171015	0.067258756	0.998330087	0.999834196	Bacteria.Actinobacteria.Coriobacteriia.Coriobacteriales.Coriobacteriaceae.Collinsella	RNF19A
12970	ENSG00000034677	rs1371867	0.032025758	0.013622053	0.117875024	0.084455543	0.741487515	-0.782182753	0.190721301	-0.190500647	0.338502204	0.308550952	0.120371795	0.108746431	0.159196039	0.039394662	0.999437234	0.98110946	Bacteria.Proteobacteria.Betaproteobacteria.Neisseriales.Neisseriaceae	RNF19A
12971	ENSG00000034677	rs1371867	0.038452911	0.106394975	0.14291536	0.622844074	0.530826542	-0.372858165	0.154766379	-0.045494735	0.251308237	0.22777226	0.104381912	0.09206748	0.12936742	0.090965332	0.997152221	0.990360691	Bacteria.Firmicutes.Clostridia.Clostridiales.Family.XI	RNF19A
12972	ENSG00000034677	rs1371867	0.147771771	0.123693369	0.678950795	0.743028295	0.3235485	-0.351204858	0.066964132	-0.049424111	0.220909399	0.225223449	0.161073135	0.150122698	0.173007044	0.073273466	0.943330549	0.989731238	Bacteria.Actinobacteria.Coriobacteriia.Coriobacteriales.Coriobacteriaceae	RNF19A
12973	ENSG00000034677	rs1371867	0.116066507	0.040638179	0.729802695	0.944213158	0.288080685	-0.309328476	0.024400467	0.003899781	0.180906266	0.148128701	0.070347455	0.055518926	0.077624065	0.019079112	0.99994518	0.999865593	Bacteria.Bacteroidetes.Bacteroidia.Bacteroidales.Prevotellaceae	RNF19A
12974	ENSG00000034677	rs1371867	0.027723471	0.006302073	0.101085376	0.067667947	0.545670528	-0.502805613	-0.166071256	0.130977061	0.242415488	0.17818169	0.099871649	0.07050355	0.066891241	0.008021877	0.879023303	0.969189617	Bacteria.Firmicutes.Clostridia.Clostridiales.Ruminococcaceae.Subdoligranulum	RNF19A
12975	ENSG00000034677	rs1371867	0.160838	0.059516618	0.921126179	0.693660101	0.263627283	-0.291650255	-0.010094324	0.03356708	0.18588911	0.15210709	0.101557976	0.084846415	0.111636916	0.017859874	0.874046858	0.997649073	Bacteria.Firmicutes.Clostridia.Clostridiales.Ruminococcaceaencultured	RNF19A
12976	ENSG00000034677	rs1371867	0.142893013	0.045644822	0.93140602	0.895696785	0.271677791	-0.307355746	-0.008078583	-0.009841588	0.183222195	0.150872607	0.093496635	0.074781037	0.087429498	0.018770171	0.99795231	0.958407413	Bacteria.Firmicutes.Clostridia.Clostridiales.Lachnospiraceae.Coprococcus.1	RNF19A
12977	ENSG00000034677	rs1371867	0.126712686	0.016611245	0.728425859	0.202581776	0.291772723	-0.390389132	0.028775158	-0.096196671	0.188639633	0.158834382	0.082521682	0.074743542	0.1087368	0.010858599	0.999550314	0.996901429	Bacteria.Proteobacteria.Gammaproteobacteria.Pseudomonadales	RNF19A
12978	ENSG00000034677	rs1371867	0.136244062	0.049668376	0.98033981	0.978654939	0.269530459	-0.302175372	0.001654912	0.001584417	0.178695391	0.151121809	0.066901735	0.058994851	0.106683282	0.019126627	0.827726658	0.897661051	Bacteria.Proteobacteria.Betaproteobacteria.Burkholderiales.Alcaligenaceae.Sutterella	RNF19A
12979	ENSG00000034677	rs1371867	0.058497913	0.043742948	0.251737561	0.578085134	0.492535729	-0.380777496	-0.119226023	0.038775824	0.255817999	0.185204604	0.103112288	0.069372177	0.109713295	0.043387523	0.830235917	0.889856732	Bacteria.Firmicutes.Negativicutes.Selenomonadales.Veillonellaceae	RNF19A
12980	ENSG00000034677	rs1371867	0.336728539	0.047412109	0.931504547	0.485227173	0.234871366	-0.354307393	0.010486933	0.059105364	0.242711695	0.175372159	0.121544444	0.084211103	0.256820542	0.030386087	0.993501001	0.932646098	Bacteria.Firmicutes.Erysipelotrichia.Erysipelotrichales	RNF19A
12981	ENSG00000034677	rs1371867	0.090693345	0.064359361	0.41631903	0.810071145	0.409668896	-0.346091892	0.080279788	-0.019823174	0.238614213	0.18397591	0.098145438	0.082151766	0.170955354	0.062123895	0.861493057	0.940270453	Bacteria.Firmicutes.Clostridia.Clostridiales.Lachnospiraceae..Eubacterium..xylanophilum.group	RNF19A
12982	ENSG00000034677	rs1371867	0.007776082	0.019312194	0.02672475	0.170144029	0.825093574	-0.59918018	0.250670133	-0.125737948	0.300521793	0.249847951	0.110613138	0.090662307	0.052654227	0.037928994	0.429932509	0.79118316	Bacteria.Firmicutes.Erysipelotrichia.Erysipelotrichales.Erysipelotrichaceae.Faecalitalea	RNF19A
12983	ENSG00000034677	rs1371867	0.029295737	0.006737457	0.136727967	0.055467284	0.591537182	-0.736549118	0.171003561	-0.221362232	0.265504879	0.263264925	0.113515652	0.11353887	0.089948448	0.016496375	0.998201428	0.99782309	Bacteria.Firmicutes.Bacilli.Bacillales.Staphylococcaceae.Staphylococcus	RNF19A
12984	ENSG00000034677	rs1371867	0.345696567	0.038205164	0.737910692	0.554986367	0.207221857	-0.376589021	-0.031587237	-0.044852318	0.218182196	0.178052115	0.09399993	0.075593859	0.307479835	0.032078089	0.993252113	0.997803387	Bacteria.Actinobacteria.Actinobacteria.Micrococcales	RNF19A
12985	ENSG00000034677	rs1371867	0.088479198	0.017370607	0.510718565	0.236037784	0.312984897	-0.397467196	-0.052742306	0.077731121	0.18101774	0.162880752	0.07975484	0.065001276	0.090329501	0.010437553	0.997528932	0.993985312	Bacteria.Bacteroidetes.Bacteroidia.Bacteroidales.Rikenellaceae.Alistipes	RNF19A
12986	ENSG00000034677	rs1371867	0.075236914	0.05344756	0.227016779	0.373735066	0.325992929	-0.353218928	0.11462469	-0.07813823	0.180352714	0.179617396	0.093997701	0.087249328	0.092473138	0.021986648	0.898088617	0.909411107	Bacteria.Firmicutes.Clostridia.Clostridiales.Lachnospiraceae..Eubacterium..eligens.group	RNF19A
12987	ENSG00000034677	rs1371867	0.181178649	0.061268091	0.987630713	0.953117801	0.265562762	-0.308463486	-0.001416044	-0.004588593	0.196508108	0.162006236	0.0909933	0.07775186	0.19597528	0.038696452	0.973439377	0.998264076	Bacteria.Firmicutes.Clostridia.Clostridiales.Ruminococcaceae.Ruminococcaceae.UCG.003	RNF19A
12988	ENSG00000034677	rs1371867	0.088584914	0.017350295	0.512274029	0.23618692	0.312906104	-0.397556279	-0.05252614	0.077693929	0.18103356	0.162886432	0.079722048	0.064991079	0.090326732	0.010319979	0.997466038	0.994193156	Bacteria.Bacteroidetes.Bacteroidia.Bacteroidales.Rikenellaceae	RNF19A
12989	ENSG00000034677	rs1371867	0.129669016	0.030072781	0.771954204	0.446634768	0.284297978	-0.339156929	0.019881574	-0.041967896	0.185262008	0.152979971	0.068318586	0.054815924	0.092154171	0.015147137	0.998409995	0.996467843	Bacteria.Verrucomicrobia	RNF19A
12990	ENSG00000034677	rs1371867	0.1215882	0.061781285	0.967650032	0.436157834	0.280295289	-0.280388866	0.004009998	-0.06362638	0.178722979	0.147560371	0.098501679	0.081211731	0.102487809	0.024678963	0.777172844	0.921307549	Bacteria.Firmicutes.Bacilli.Lactobacillales.Streptococcaceae.Streptococcus	RNF19A
12991	ENSG00000034677	rs1371867	0.638838422	0.388633373	0.012979776	0.17155868	-0.102461703	-0.1404302	-0.241698212	0.101086984	0.217309913	0.161818128	0.094650587	0.073132832	0.365346841	0.133990991	0.67383014	0.924960833	Bacteria.Firmicutes.Clostridia.Clostridiales.Ruminococcaceae.Ruminococcus.2	RNF19A
12992	ENSG00000034677	rs1371867	0.13181142	0.029996831	0.785990025	0.445752596	0.282823597	-0.339269644	0.018628365	-0.04204807	0.185347979	0.152957607	0.068328768	0.054813729	0.094617342	0.01482884	0.99894297	0.998882343	Bacteria.Verrucomicrobia.Verrucomicrobiae.Verrucomicrobiales.Verrucomicrobiaceae.Akkermansia	RNF19A
12993	ENSG00000034677	rs1371867	0.059374915	0.057181947	0.225825701	0.466560631	0.415421136	-0.386830083	-0.105648252	0.053973424	0.216534601	0.199833337	0.08641218	0.073701076	0.084575421	0.035719634	0.999507593	0.935584968	Bacteria.Firmicutes.Clostridia.Clostridiales.Lachnospiraceae.Lachnoclostridium	RNF19A
12994	ENSG00000034677	rs1371867	0.062653964	0.026234029	0.261622597	0.338012985	0.464007115	-0.430122369	0.107846242	-0.06915226	0.245031368	0.18916051	0.095248767	0.071652234	0.095283601	0.020406004	0.99830237	0.997282036	Bacteria.Firmicutes.Clostridia.Clostridiales.Clostridiaceae.1.Clostridium.sensu.stricto.1	RNF19A
12995	ENSG00000034677	rs1371867	0.115913463	0.102971655	0.533593207	0.632267946	0.347921434	-0.370206078	0.105485527	-0.074055499	0.218391089	0.22388795	0.168556495	0.154034309	0.140755242	0.064155305	0.877814366	0.994989321	Bacteria.Actinobacteria.Coriobacteriia.Coriobacteriales	RNF19A
12996	ENSG00000034677	rs1371867	0.339206036	0.054563845	0.91583326	0.557234927	0.233130901	-0.340539172	0.012870735	0.049023337	0.242160543	0.173999231	0.12131977	0.083096664	0.238292984	0.027841797	0.999513786	0.966818112	Bacteria.Firmicutes.Erysipelotrichia.Erysipelotrichales.Erysipelotrichaceae	RNF19A
12997	ENSG00000034677	rs1371867	0.336175312	0.328477381	0.922707423	0.696831902	0.243073984	-0.22698011	-0.011466233	0.037971481	0.250898675	0.230559573	0.117728473	0.097037944	0.349494562	0.163881164	0.998768023	0.998841844	Bacteria.Firmicutes.Clostridia.Clostridiales.Ruminococcaceae.Ruminococcaceae.NK4A214.group	RNF19A
12998	ENSG00000034677	rs1371867	0.039268683	0.019946639	0.142555937	0.215837667	0.625681907	-0.506782238	0.17150263	-0.103659057	0.297496973	0.212464517	0.115563911	0.0829499	0.201052553	0.045318809	0.996483139	0.865911567	Bacteria.Bacteroidetes.Bacteroidia.Bacteroidales.Porphyromonadaceae.Butyricimonas	RNF19A
12999	ENSG00000034677	rs1371867	0.179012167	0.052771727	0.830101594	0.731107446	0.249923269	-0.294486906	0.021597665	0.02876095	0.18400512	0.149313984	0.10025684	0.08333796	0.107327312	0.018951093	0.997048205	0.999513539	Bacteria.Firmicutes.Clostridia.Clostridiales.Lachnospiraceae.Dorea	RNF19A
13000	ENSG00000034677	rs1371867	0.227578937	0.250427029	0.60264175	0.098705165	0.230815632	-0.179529422	-0.07698487	0.17718095	0.18951144	0.154832465	0.147164468	0.105792048	0.180016556	0.089930722	0.822840838	0.662707491	Bacteria.Firmicutes.Clostridia.Clostridiales.Ruminococcaceae.Butyricicoccus	RNF19A
13001	ENSG00000034677	rs1371867	0.099175292	0.036150307	0.404101324	0.909734927	0.294219496	-0.311792271	-0.077315364	0.007655077	0.175924006	0.145774077	0.092073657	0.067262662	0.075592253	0.016151944	0.608077844	0.998332705	Bacteria.Firmicutes.Negativicutes.Selenomonadales.Veillonellaceae.Veillonella	RNF19A
13002	ENSG00000034677	rs1371867	0.073969679	0.087262271	0.280458084	0.615164009	0.528017208	-0.409160309	0.1459451	-0.059881	0.290817339	0.235715817	0.134114211	0.118550366	0.225951833	0.112645203	0.911090589	0.981962125	Bacteria.Firmicutes.Clostridia.Clostridiales.Ruminococcaceae.Anaerotruncus	RNF19A
13003	ENSG00000034677	rs1371867	0.153687026	0.016544819	0.338184859	0.044547339	0.254631672	-0.362108939	0.075567894	-0.150175883	0.176432501	0.147233964	0.078327863	0.073329896	0.091529988	0.00712411	0.780426415	0.702397168	Bacteria.Proteobacteria.Gammaproteobacteria.Pasteurellales.Pasteurellaceae	RNF19A
13004	ENSG00000034677	rs1371867	0.134466687	0.15161502	0.518933035	0.997372546	0.399823794	-0.306279764	0.059841767	0.000243722	0.263854623	0.211133523	0.092281943	0.073731708	0.251308143	0.133811656	0.996423631	0.980334814	Bacteria.Bacteroidetes.Bacteroidia.Bacteroidales.Prevotellaceae.Prevotella.7	RNF19A
13005	ENSG00000034677	rs1371867	0.201649349	0.119630766	0.721935265	0.757892462	0.338171527	-0.350623558	0.055680365	-0.035045738	0.262205576	0.22236872	0.155794343	0.113221907	0.234040594	0.070404948	0.999550585	0.975879293	Bacteria.Firmicutes.Clostridia.Clostridiales.Lachnospiraceae.Lachnospiraceae.ND3007.group	RNF19A
13006	ENSG00000034677	rs1371867	0.058935988	0.019297263	0.255116468	0.260073734	0.3906313	-0.403545589	-0.126551014	0.109346029	0.203251648	0.168249994	0.110236972	0.096257129	0.063010656	0.01095201	0.882952099	0.831268652	Bacteria.Firmicutes.Clostridia.Clostridiales.Lachnospiraceaencultured	RNF19A
13007	ENSG00000034677	rs1371867	0.076524533	0.05161586	0.175257183	0.190458427	0.943977157	-0.814498697	-0.129748967	0.099274318	0.524602648	0.410893365	0.09469117	0.075047148	0.776431484	0.312966995	0.998912436	0.981117471	Bacteria.Bacteroidetes.Bacteroidia.Bacteroidales	RNF19A
13008	ENSG00000034677	rs1371867	0.072314203	0.011939241	0.288389879	0.093082324	0.36754772	-0.408174623	-0.106834323	0.133071481	0.201242459	0.157870548	0.099818635	0.078092858	0.090609987	0.010070799	0.997851323	0.935348541	Bacteria.Firmicutes.Clostridia.Clostridiales.Lachnospiraceae.Fusicatenibacter	RNF19A
13009	ENSG00000034677	rs1371867	0.190305827	0.064058389	0.88463664	0.766077404	0.260430537	-0.291008224	-0.01546487	0.023679692	0.196805723	0.154515194	0.106173693	0.079265351	0.138025436	0.019435387	0.999417824	0.997023453	Bacteria.Firmicutes.Clostridia.Clostridiales.Christensenellaceae.Christensenellaceae.R.7.group	RNF19A
13010	ENSG00000034677	rs1371867	0.367400054	0.107231862	0.135719374	0.300910008	0.167762157	-0.243609683	-0.152030729	0.085761058	0.184844789	0.149179534	0.10065721	0.08225218	0.18489121	0.031972881	0.506747779	0.950702349	Bacteria.Actinobacteria.Actinobacteria.Bifidobacteriales.Bifidobacteriaceae	RNF19A
13011	ENSG00000034677	rs1371867	0.180310309	0.250026807	0.895899156	0.260294897	0.274627353	-0.19662233	0.013774446	-0.104344834	0.202805798	0.169429324	0.104869416	0.091897632	0.193345059	0.116103659	0.827213301	0.982679299	Bacteria.Firmicutes.Bacilli	RNF19A
13012	ENSG00000034677	rs1371867	0.118750848	0.102152122	0.561572168	0.985082961	0.291812099	-0.27854398	-0.062619412	0.001620767	0.184621278	0.168044352	0.107324224	0.086358896	0.118289812	0.045666349	0.696572787	0.960066744	Bacteria.Actinobacteria.Actinobacteria	RNF19A
13013	ENSG00000034677	rs1371867	0.035588518	0.014903912	0.091372998	0.287271903	0.405545783	-0.381285071	-0.1711964	0.085627695	0.189013484	0.152500631	0.099928846	0.079817698	0.046982619	0.006954965	0.760739436	0.968856518	Bacteria.Firmicutes.Clostridia.Clostridiales.Lachnospiraceae..Eubacterium..hallii.group	RNF19A
13014	ENSG00000034677	rs1371867	0.037574659	0.023979379	0.152462081	0.323278354	0.52454654	-0.435327731	0.1371329	-0.076430914	0.247166653	0.188391208	0.094731094	0.076800284	0.145938975	0.038173199	0.999469974	0.986131077	Bacteria.Bacteroidetes.Bacteroidia.Bacteroidales.Porphyromonadaceae.Barnesiella	RNF19A
13015	ENSG00000034677	rs1371867	0.112231223	0.033280748	0.921979086	0.618963966	0.284913847	-0.340687689	0.008413254	-0.038481939	0.176995477	0.156695593	0.085573303	0.077013552	0.083420458	0.014026392	0.999334555	0.984995763	Bacteria.Firmicutes.Erysipelotrichia.Erysipelotrichales.Erysipelotrichaceae.Erysipelotrichaceae.UCG.003	RNF19A
13016	ENSG00000034677	rs1371867	0.775386248	0.950667258	0.346262338	0.099625204	0.078005456	-0.014051478	0.073975401	-0.113570458	0.272262392	0.226255161	0.077980135	0.06799997	0.581757292	0.387303921	0.796531416	0.995251343	Bacteria.Proteobacteria.Gammaproteobacteria	RNF19A
13017	ENSG00000034677	rs1371867	0.18606296	0.0921803	0.324178756	0.199276537	0.93781258	-1.161213864	-0.121704084	0.152815047	0.701834685	0.679534958	0.122521727	0.117856316	0.987348183	0.516222665	0.996576058	0.758720757	Bacteria.Firmicutes.Clostridia.Clostridiales	RNF19A
13018	ENSG00000034677	rs1371867	0.239669591	0.092960436	0.444827001	0.278845855	0.685394712	-0.772005789	-0.087714713	0.097579386	0.577649969	0.452878278	0.114111272	0.089366388	0.772859922	0.40150273	0.876277026	0.77523946	Bacteria.Firmicutes.Clostridia.Clostridiales.Lachnospiraceae	RNF19A
13019	ENSG00000034677	rs1371867	0.10428237	0.03698802	0.174332754	0.290181068	0.286491796	-0.308523892	-0.102072468	0.061519271	0.173932637	0.144913439	0.074330998	0.057695099	0.066772	0.013904278	0.937508231	0.922056055	Bacteria.Firmicutes.Negativicutes.Selenomonadales.Veillonellaceae.Dialister	RNF19A
13020	ENSG00000034677	rs1371867	0.072859852	0.016120939	0.370294611	0.156142025	0.411638233	-0.44685548	-0.076416918	0.098903447	0.225824554	0.180943045	0.084711886	0.068944744	0.092861971	0.011154605	0.905410562	0.805073173	Bacteria.Firmicutes.Clostridia.Clostridiales.Lachnospiraceae.Roseburia	RNF19A
13021	ENSG00000034677	rs1371867	0.150938752	0.016089609	0.3536031	0.052635176	0.256078665	-0.365198178	0.072812053	-0.144098034	0.17623116	0.147832334	0.077940049	0.073018806	0.088366853	0.007149542	0.805288899	0.73241403	Bacteria.Proteobacteria.Gammaproteobacteria.Pasteurellales.Pasteurellaceae.Haemophilus	RNF19A
13022	ENSG00000034677	rs1371867	0.188789422	0.022607618	0.90918254	0.278673643	0.269136066	-0.390239867	0.008776119	-0.075384997	0.202679812	0.167143424	0.076641793	0.069015091	0.159770966	0.018031073	0.999305535	0.989974535	Bacteria.Proteobacteria.Gammaproteobacteria.Pseudomonadales.Pseudomonadaceae.Pseudomonas	RNF19A
13023	ENSG00000034677	rs1371867	0.211419162	0.062153487	0.9388281	0.799118369	0.261385933	-0.313879633	-0.007307092	-0.019192174	0.207133606	0.165427732	0.094853154	0.075111113	0.143784634	0.027057197	0.855816059	0.997196001	Bacteria.Firmicutes.Clostridia.Clostridiales.Peptostreptococcaceae.Intestinibacter	RNF19A
13024	ENSG00000034677	rs1371867	0.145495158	0.052714191	0.563252005	0.53009941	0.259071376	-0.291355673	-0.063892212	0.053663592	0.175876016	0.147689422	0.109978625	0.085020369	0.099698719	0.015861988	0.99813953	0.980428903	Bacteria.Firmicutes.Clostridia.Clostridiales.Ruminococcaceae.Flavonifractor	RNF19A
13025	ENSG00000034677	rs1371867	0.18701756	0.083516683	0.94797968	0.816218117	0.281826777	-0.289915863	0.006400909	0.017983742	0.211375557	0.164984897	0.097734665	0.077070345	0.202132593	0.043885564	0.838979412	0.996716587	Bacteria.Bacteroidetes.Bacteroidia.Bacteroidales.Porphyromonadaceae.Odoribacter	RNF19A
13026	ENSG00000034677	rs1371867	0.078107652	0.018374646	0.295838241	0.203554243	0.428405952	-0.41997938	-0.108299347	0.100015169	0.239387853	0.173689506	0.102774829	0.077880005	0.10968246	0.014812349	0.99786128	0.999462671	Bacteria.Firmicutes.Clostridia.Clostridiales.Lachnospiraceae.Anaerostipes	RNF19A
13027	ENSG00000034677	rs1371867	0.170084457	0.144761817	0.761189775	0.960924104	0.304700346	-0.28297639	-0.042257717	-0.005117717	0.219670585	0.191748797	0.138468373	0.104060208	0.211112178	0.075205778	0.949845261	0.980738272	Bacteria.Actinobacteria	RNF19A
13028	ENSG00000034677	rs1371867	0.121377463	0.062180605	0.946469541	0.43959985	0.281681403	-0.280197721	0.006648011	-0.063178781	0.17950335	0.147691684	0.098639793	0.081251373	0.09968355	0.023213465	0.77903339	0.955303348	Bacteria.Firmicutes.Bacilli.Lactobacillales.Streptococcaceae	RNF19A
13029	ENSG00000034677	rs1371867	0.308614779	0.129180803	0.9043242	0.870311747	0.24917493	-0.285244974	-0.014841943	0.014779624	0.242849143	0.185638286	0.12300281	0.090175339	0.299320453	0.080406801	0.99846362	0.994553009	Bacteria.Firmicutes.Clostridia.Clostridiales.Ruminococcaceae.Ruminiclostridium.9	RNF19A
13030	ENSG00000034677	rs1371867	0.154750747	0.050961678	0.768135689	0.756443619	0.299717786	-0.327688373	0.02091612	-0.017654285	0.208217613	0.164832683	0.070655112	0.056684988	0.159166912	0.03632867	0.998735039	0.999709092	Bacteria.Bacteroidetes.Bacteroidia.Bacteroidales.Prevotellaceae.Prevotella.9	RNF19A
13031	ENSG00000034677	rs1371867	0.185223256	0.060309742	0.908563219	0.811492911	0.262725936	-0.294222521	-0.012472321	0.019467962	0.19623725	0.153938286	0.108179665	0.08130027	0.134920813	0.018849269	0.999989953	0.995366106	Bacteria.Firmicutes.Clostridia.Clostridiales.Christensenellaceae	RNF19A
13032	ENSG00000034677	rs1371867	0.353071606	0.138168266	0.999176267	0.934208101	0.272402331	-0.2973599	0.000119575	0.007064913	0.291263163	0.198130114	0.115384731	0.085256037	0.34965777	0.124793799	0.97291193	0.982230897	Bacteria.Firmicutes.Clostridia.Clostridiales.Ruminococcaceae.Ruminiclostridium.6	RNF19A
13033	ENSG00000034677	rs1371867	0.032034696	0.021120815	0.129412879	0.3095027	0.527329739	-0.447410299	-0.131379796	0.071880087	0.24074835	0.189397886	0.085555099	0.070184982	0.088518639	0.021973008	0.951961461	0.896171512	Bacteria.Proteobacteria.Betaproteobacteria	RNF19A
13034	ENSG00000034677	rs1371867	0.016786178	0.039069018	0.060526955	0.249918664	0.778259431	-0.562624184	0.217745868	-0.110493972	0.317175409	0.267233482	0.114024365	0.09519062	0.140501358	0.087593974	0.998986731	0.998377846	Bacteria.Firmicutes.Clostridia.Clostridiales.Family.XI.Anaerococcus	RNF19A
13035	ENSG00000034677	rs1371867	0.208827393	0.048036179	0.84845404	0.489825639	0.295428775	-0.400596866	0.021330064	-0.06603263	0.232767757	0.19885779	0.111184881	0.095083629	0.279890687	0.048672413	0.999274386	0.998480911	Bacteria.Firmicutes.Clostridia.Clostridiales.Ruminococcaceae.Ruminococcaceae.UCG.013	RNF19A
13036	ENSG00000034677	rs1371867	0.11752615	0.011893484	0.497704581	0.09943513	0.308308485	-0.403163242	0.044093127	-0.090044734	0.194397449	0.155844241	0.064664623	0.053883116	0.135853692	0.012491528	0.937318069	0.997412515	Bacteria.Proteobacteria.Gammaproteobacteria.Enterobacteriales.Enterobacteriaceae.Citrobacter	RNF19A
13037	ENSG00000034677	rs1371867	0.130110078	0.041896223	0.877343022	0.905996726	0.270365089	-0.30402979	-0.011934909	0.007833834	0.176388821	0.146525919	0.077030207	0.066083783	0.081184548	0.015540702	0.974493943	0.961745829	Bacteria.Proteobacteria.Deltaproteobacteria.Desulfovibrionales.Desulfovibrionaceae	RNF19A
13038	ENSG00000034677	rs1371867	0.076511425	0.051605532	0.17523103	0.190428894	0.944010279	-0.814530173	-0.129754184	0.099279764	0.524597134	0.41089055	0.094689158	0.0750462	0.777912943	0.3131763	0.998947111	0.981145089	Bacteria.Bacteroidetes	RNF19A
13039	ENSG00000034677	rs1371867	0.098856346	0.043165215	0.526161614	0.866334158	0.356350895	-0.331277697	0.064944598	-0.013774392	0.212869109	0.160671515	0.10191265	0.081517977	0.119667372	0.027619733	0.914565013	0.901812704	Bacteria.Firmicutes.Clostridia.Clostridiales.Ruminococcaceae.Ruminococcaceae.UCG.005	RNF19A
13040	ENSG00000034677	rs1371867	0.146410148	0.043148013	0.201701581	0.354187023	0.255647789	-0.298526312	-0.081192912	0.051551434	0.173952608	0.144774611	0.062961337	0.055249518	0.094967352	0.019310767	0.941808366	0.968559676	Bacteria.Proteobacteria.Betaproteobacteria.Burkholderiales.Alcaligenaceae.Parasutterella	RNF19A
13041	ENSG00000034677	rs1371867	0.137133193	0.040251902	0.970348691	0.693098827	0.274763247	-0.320904437	0.002734813	-0.025739282	0.182584984	0.153366471	0.073295372	0.064934857	0.099713912	0.014674832	0.867475382	0.8806471	Bacteria.Fusobacteria.Fusobacteriia.Fusobacteriales.Fusobacteriaceae.Fusobacterium	RNF19A
13042	ENSG00000034677	rs1371867	0.034184046	0.020162248	0.126457152	0.318661222	0.459314827	-0.416111703	-0.116870596	0.065000773	0.212370235	0.174767274	0.075508497	0.064690032	0.062276436	0.018806898	0.943988959	0.881359731	Bacteria.Proteobacteria.Betaproteobacteria.Burkholderiales.Alcaligenaceae	RNF19A
13043	ENSG00000034677	rs1371867	0.679828475	0.166045801	0.727757198	0.833785872	0.150831959	-0.365212357	0.048387481	0.01971951	0.363860439	0.26077174	0.138410889	0.09359922	0.701924911	0.230268154	0.996108676	0.998901623	Bacteria.Firmicutes.Clostridia.Clostridiales.Lachnospiraceae..Ruminococcus..gnavus.group	RNF19A
13044	ENSG00000034677	rs1371867	0.01976861	0.044045922	0.115026353	0.900697641	0.583496627	-0.362943065	0.151271317	-0.009002451	0.244258913	0.176791677	0.094717748	0.071869503	0.070068622	0.05044539	0.764656499	0.928486841	Bacteria.Firmicutes.Clostridia.Clostridiales.Ruminococcaceae.Ruminococcaceae.UCG.014	RNF19A
13045	ENSG00000034677	rs1371867	0.135093949	0.042510749	0.99378463	0.990591001	0.26882382	-0.303826919	-0.00061526	0.000789635	0.177694628	0.146879839	0.078683224	0.06670643	0.093907895	0.015983424	0.947828778	0.96524324	Bacteria.Proteobacteria.Deltaproteobacteria	RNF19A
13046	ENSG00000034677	rs1371867	0.093322776	0.016538523	0.382977905	0.189170863	0.407357789	-0.46538067	0.091231225	-0.10669881	0.239236974	0.189212883	0.103874852	0.080422517	0.158155018	0.026774189	0.963485106	0.971945944	Bacteria.Firmicutes.Bacilli.Lactobacillales.Carnobacteriaceae.Granulicatella	RNF19A
13047	ENSG00000034677	rs1371867	0.063776647	0.054155022	0.28268178	0.605767411	0.392854821	-0.349647483	0.090305829	-0.036609247	0.208365257	0.178341951	0.0833731	0.07059113	0.117070059	0.039574899	0.974916192	0.974399914	Bacteria.Firmicutes.Clostridia.Clostridiales.Ruminococcaceae.Ruminococcus.1	RNF19A
13048	ENSG00000034677	rs1371867	0.219858621	0.024435305	0.516857329	0.165786384	0.435959087	-0.588445215	-0.063797921	0.106946061	0.35196009	0.255505967	0.097894518	0.076314986	0.495190493	0.096513698	0.837364808	0.890273479	Bacteria.Firmicutes.Clostridia.Clostridiales.Lachnospiraceae..Eubacterium..rectale.group	RNF19A
13049	ENSG00000034677	rs1371867	0.097229938	0.059099102	0.493727914	0.921774379	0.317900762	-0.307428899	-0.052837779	0.006612907	0.188964157	0.160065931	0.076774859	0.067084925	0.089856848	0.032662548	0.880411177	0.996759562	Bacteria.Bacteroidetes.Bacteroidia.Bacteroidales.Porphyromonadaceae	RNF19A
13050	ENSG00000034677	rs1371867	0.213195256	0.028032764	0.880376342	0.349532093	0.276495055	-0.390554987	0.012426965	-0.061388054	0.219969758	0.173861403	0.082256219	0.065154733	0.227705689	0.028034012	0.93904331	0.926870238	Bacteria.Firmicutes.Clostridia.Clostridiales.Lachnospiraceae.Lachnospiraceae.UCG.010	RNF19A
13051	ENSG00000034677	rs1371867	0.030912508	0.027446292	0.118134819	0.265562834	0.630395534	-0.502943357	-0.18368372	0.101538748	0.285838563	0.223020321	0.116013604	0.09042826	0.140821278	0.052834108	0.995261573	0.969568167	Bacteria.Firmicutes.Clostridia.Clostridiales.Lachnospiraceae.Lachnospiraceae.UCG.008	RNF19A
13052	ENSG00000034677	rs1371867	0.015545911	0.045548523	0.061833862	0.453147957	0.607754167	-0.408866125	0.164026817	-0.0537129	0.244687847	0.200609198	0.086340358	0.07117663	0.090763991	0.067141064	0.984987993	0.971423926	Bacteria.Proteobacteria.Deltaproteobacteria.Desulfovibrionales.Desulfovibrionaceae.Desulfovibrio	RNF19A
13053	ENSG00000034677	rs1371867	0.367392053	0.107267588	0.136548212	0.302102722	0.167810414	-0.243629783	-0.151759895	0.085574984	0.184894852	0.14920732	0.100694378	0.082278124	0.185355777	0.031989013	0.508240341	0.950831879	Bacteria.Actinobacteria.Actinobacteria.Bifidobacteriales.Bifidobacteriaceae.Bifidobacterium	RNF19A
13054	ENSG00000034677	rs1371867	0.176333875	0.050464371	0.423987762	0.293686838	0.547949572	-0.546971528	-0.072569875	0.067889638	0.400907062	0.274526998	0.090203181	0.064137665	0.523995731	0.142491078	0.999785669	0.999420701	Bacteria.Firmicutes.Clostridia.Clostridiales.Ruminococcaceae.Faecalibacterium	RNF19A
13055	ENSG00000034677	rs1371867	0.150351672	0.09166269	0.379287627	0.426062712	0.597618307	-0.502900745	-0.134129889	0.081856199	0.410675462	0.293815731	0.151532995	0.102205127	0.572765277	0.232756478	0.99967607	0.999141757	Bacteria.Firmicutes.Negativicutes.Selenomonadales	RNF19A
13056	ENSG00000034677	rs1371867	0.128757936	0.042314584	0.532954499	0.918776562	0.269263927	-0.302350065	-0.05056025	0.007161382	0.175040789	0.146022708	0.080664471	0.069958609	0.083404428	0.014350637	0.998880039	0.998885873	Bacteria.Proteobacteria.Deltaproteobacteria.Desulfovibrionales.Desulfovibrionaceae.Bilophila	RNF19A
13057	ENSG00000034677	rs1371867	0.113032422	0.038728984	0.607531775	0.859414069	0.326389094	-0.331714153	0.039484762	-0.01138396	0.203221906	0.157273485	0.076510811	0.064021909	0.099197855	0.01849728	0.808202035	0.991147157	Bacteria.Firmicutes.Negativicutes.Selenomonadales.Acidaminococcaceae.Phascolarctobacterium	RNF19A
13058	ENSG00000034677	rs1371867	0.063543322	0.026403403	0.254400041	0.349015986	0.487863749	-0.428554218	0.112022932	-0.066471548	0.258523095	0.188691468	0.097433244	0.070474123	0.146035679	0.032041143	0.999814869	0.919133689	Bacteria.Actinobacteria.Actinobacteria.Corynebacteriales.Corynebacteriaceae	RNF19A
13059	ENSG00000034677	rs1371867	0.042185678	0.021406851	0.171831053	0.308511171	0.499031644	-0.44292855	0.129058979	-0.073029973	0.240856314	0.187932252	0.093429788	0.071160603	0.072084011	0.018646848	0.995652601	0.993390192	Bacteria.Firmicutes.Clostridia.Clostridiales.Clostridiaceae.1	RNF19A
13060	ENSG00000034677	rs1371867	0.136648804	0.039689157	0.969132135	0.677776053	0.274966396	-0.321442666	0.002846201	-0.027092711	0.182490853	0.153175312	0.07327287	0.064915856	0.099696743	0.01408974	0.881874242	0.87724048	Bacteria.Fusobacteria.Fusobacteriia.Fusobacteriales	RNF19A
13061	ENSG00000034677	rs1371867	0.272157815	0.160343168	0.738612037	0.767677706	0.360913024	-0.369601274	0.046361965	-0.033234327	0.325922009	0.260300864	0.138352424	0.112038287	0.406684786	0.138200364	0.998929462	0.998920199	Bacteria.Firmicutes.Clostridia.Clostridiales.Lachnospiraceae..Eubacterium..ventriosum.group	RNF19A
13062	ENSG00000034677	rs1371867	0.427397866	0.058002729	0.689259349	0.592498773	0.189329162	-0.382448907	-0.038107058	-0.043944025	0.23708204	0.198238483	0.094882759	0.081705131	0.468826228	0.064638912	0.999028109	0.997798285	Bacteria.Actinobacteria.Actinobacteria.Micrococcales.Micrococcaceae	RNF19A
13063	ENSG00000034677	rs1371867	0.120329599	0.046198967	0.643441061	0.709781789	0.273723379	-0.294969069	-0.033038239	-0.023822612	0.173931842	0.145173526	0.071045483	0.06373794	0.078522721	0.016039849	0.94253553	0.990835033	Bacteria.Bacteroidetes.Bacteroidia.Bacteroidales.Porphyromonadaceae.Parabacteroides	RNF19A
13064	ENSG00000034677	rs1371867	0.111771935	0.090501564	0.757011889	0.427029857	0.280053579	-0.255623018	0.022980121	0.056159732	0.173749197	0.148798773	0.073963693	0.070268185	0.099577994	0.030478625	0.830017529	0.906418779	Bacteria.Firmicutes.Clostridia.Clostridiales.Lachnospiraceae.Lachnospira	RNF19A
13065	ENSG00000034677	rs1371867	0.023540671	0.018306872	0.089470058	0.290520892	0.537600111	-0.449980549	-0.142709936	0.07378016	0.231893784	0.185984167	0.082799724	0.069243003	0.058715655	0.020164394	0.938500455	0.850662294	Bacteria.Proteobacteria.Betaproteobacteria.Burkholderiales	RNF19A
13066	ENSG00000034677	rs1371867	0.02881191	0.033891097	0.116646805	0.870441339	0.445331948	-0.341331434	0.134406029	-0.010635894	0.199259832	0.157551902	0.084539841	0.064958587	0.04803946	0.021109934	0.998970432	0.998994847	Bacteria.Firmicutes.Erysipelotrichia.Erysipelotrichales.Erysipelotrichaceae.Erysipelatoclostridium	RNF19A
13067	ENSG00000034677	rs1371867	0.025114702	0.027502814	0.101966891	0.454176964	0.573621567	-0.425428843	0.237780623	-0.078474564	0.250292081	0.188719511	0.143372908	0.104227353	0.064935752	0.025490004	0.679904646	0.987554159	Bacteria.Firmicutes.Clostridia.Clostridiales.Family.XIII	RNF19A
13068	ENSG00000034677	rs1371867	0.447866227	0.338709337	0.386798342	0.228699585	0.162986676	-0.173567689	0.059501387	-0.07004982	0.213463732	0.180103722	0.068297526	0.05765476	0.373146135	0.146874823	0.94375887	0.965530807	Bacteria.Proteobacteria.Gammaproteobacteria.Enterobacteriales.Enterobacteriaceae	RNF19A
13069	ENSG00000035115	rs62114506	0.008065948	1.93E-07	0.081798281	0.375360395	0.42307562	-0.964820742	-0.089799889	0.054922465	0.154853158	0.165908431	0.050811493	0.061536842	0.056758794	7.58E-06	0.999586829	0.996426659	Bacteria.Firmicutes.Negativicutes.Selenomonadales.Veillonellaceae.Megasphaera	SH3YL1
13070	ENSG00000035115	rs62114506	0.000201861	0.000176621	0.874968129	0.452425573	0.637522637	-0.92860539	0.009336075	0.069871816	0.161967877	0.233572911	0.059102857	0.092440788	0.005682463	0.001572334	0.839412752	0.853586847	Bacteria.Firmicutes.Erysipelotrichia.Erysipelotrichales.Erysipelotrichaceae.Faecalitalea	SH3YL1
13071	ENSG00000035115	rs62114506	2.45E-07	2.59E-11	0.27527418	0.459962789	0.618700526	-1.034585769	0.049067701	0.059844233	0.107521393	0.129243129	0.044601938	0.080516037	3.95E-06	3.23E-10	0.996546716	0.994860843	Bacteria.Firmicutes.Clostridia.Clostridiales.Ruminococcaceae.Ruminococcaceae.UCG.002	SH3YL1
13072	ENSG00000035115	rs62114506	0.000321368	2.75E-11	0.069793467	0.197761457	0.48945671	-1.02247256	-0.130530238	0.075055326	0.12891445	0.127958258	0.070817927	0.057687776	0.002272948	1.00E-09	0.998173674	0.988251379	Bacteria.Firmicutes.Bacilli.Bacillales	SH3YL1
13073	ENSG00000035115	rs62114506	0.001896726	3.00E-07	0.177235934	0.174422165	0.480179137	-0.931017213	0.08964147	-0.100249914	0.148388412	0.163246653	0.065724881	0.073019148	0.015094471	6.20E-06	0.998793879	0.998019463	Bacteria.Firmicutes.Clostridia.Clostridiales.Lachnospiraceae.Blautia	SH3YL1
13074	ENSG00000035115	rs62114506	7.03E-06	4.02E-07	0.096090181	0.310566726	0.840827732	-1.243705217	0.148601422	-0.093467112	0.172294521	0.220964381	0.088022793	0.091465442	0.000412275	1.21E-05	0.732882777	0.978883571	Bacteria.Firmicutes.Clostridia.Clostridiales.Family.XIII.Family.XIII.AD3011.group	SH3YL1
13075	ENSG00000035115	rs62114506	0.624993672	0.641410345	0.705910914	0.323562229	0.35049704	-0.349461748	0.044902602	-0.12318526	0.713716206	0.746901466	0.118479266	0.123853764	0.999415694	0.867031721	0.990344402	0.933994762	Bacteria.Firmicutes	SH3YL1
13076	ENSG00000035115	rs62114506	0.267505452	0.078547465	0.46043573	0.376469496	0.379108032	-0.732606492	0.046931861	-0.068156811	0.33901291	0.409989817	0.063210267	0.07654371	0.777805473	0.316156138	0.99911693	0.98634337	Bacteria.Bacteroidetes.Bacteroidia.Bacteroidales.Bacteroidaceae.Bacteroides	SH3YL1
13077	ENSG00000035115	rs62114506	6.31E-07	1.27E-11	0.706743056	0.444007149	0.637525156	-1.062633834	-0.023780183	-0.057658694	0.115641868	0.129930333	0.062932933	0.074874801	1.25E-05	2.67E-10	0.72255284	0.921307549	Bacteria.Firmicutes.Bacilli.Lactobacillales.Streptococcaceae.Streptococcus	SH3YL1
13078	ENSG00000035115	rs62114506	8.79E-07	4.82E-11	0.596913269	0.439644162	0.642917611	-1.133829427	-0.035889699	0.065347599	0.118460979	0.144353338	0.067535732	0.084048771	2.36E-05	1.27E-09	0.708189062	0.915902687	Bacteria.Actinobacteria.Actinobacteria	SH3YL1
13079	ENSG00000035115	rs62114506	3.73E-07	1.48E-12	0.305708932	0.87348376	0.678080774	-1.129816578	0.06276904	0.011591466	0.120064545	0.129859042	0.060806221	0.072512514	6.84E-06	2.47E-11	0.66231232	0.904744413	Bacteria.Firmicutes.Clostridia.Clostridiales.Peptostreptococcaceae	SH3YL1
13080	ENSG00000035115	rs62114506	5.60E-06	4.13E-12	0.001120081	0.027283517	0.52214498	-1.010544911	-0.13078698	0.108515942	0.105680365	0.119570507	0.038378725	0.048066644	7.17E-05	8.81E-11	0.199354752	0.603874684	Bacteria.Proteobacteria.Betaproteobacteria.Burkholderiales.Alcaligenaceae.Sutterella	SH3YL1
13081	ENSG00000035115	rs62114506	3.22E-07	5.06E-12	0.764747841	0.612090289	0.628458027	-1.069027627	0.011852141	0.024300008	0.110555125	0.127240832	0.039442699	0.047692366	5.20E-06	1.06E-10	0.99994518	0.999865593	Bacteria.Bacteroidetes.Bacteroidia.Bacteroidales.Prevotellaceae	SH3YL1
13082	ENSG00000035115	rs62114506	0.000281899	5.14E-06	0.033732084	0.0485804	1.341153016	-1.706731717	-0.185818944	0.159564375	0.349595863	0.34381181	0.085691184	0.079406606	0.09817843	0.007554625	0.75121437	0.99665811	Bacteria.Proteobacteria	SH3YL1
13083	ENSG00000035115	rs62114506	0.000205379	3.99E-08	0.216804125	0.216938946	0.521801998	-0.969870171	0.071806485	-0.072157728	0.132741148	0.156169479	0.057583318	0.057882162	0.002265759	6.07E-07	0.99786128	0.999462671	Bacteria.Firmicutes.Clostridia.Clostridiales.Lachnospiraceae.Anaerostipes	SH3YL1
13084	ENSG00000035115	rs62114506	3.44E-07	2.84E-12	0.489778257	0.542993738	0.624477138	-1.089733473	-0.032244665	0.036522609	0.110170436	0.127573616	0.046425591	0.059729897	4.99E-06	4.39E-11	0.841383189	0.955136873	Bacteria.Proteobacteria.Gammaproteobacteria.Pasteurellales.Pasteurellaceae.Haemophilus	SH3YL1
13085	ENSG00000035115	rs62114506	7.12E-07	1.94E-11	0.271311091	0.416012525	0.685422429	-1.136501853	0.066918921	-0.064530378	0.125041926	0.140733482	0.060323406	0.078838999	2.08E-05	5.62E-10	0.902878705	0.909411107	Bacteria.Firmicutes.Clostridia.Clostridiales.Lachnospiraceae..Eubacterium..eligens.group	SH3YL1
13086	ENSG00000035115	rs62114506	0.003353843	2.41E-05	0.056603036	0.150845563	0.435377017	-0.885550654	-0.114943043	0.113035447	0.143042752	0.194851566	0.059236312	0.077772009	0.030289166	0.000283472	0.997152221	0.990360691	Bacteria.Firmicutes.Clostridia.Clostridiales.Family.XI	SH3YL1
13087	ENSG00000035115	rs62114506	2.30E-07	4.75E-13	0.002698096	0.035283427	0.59504328	-1.06442303	0.151500408	-0.146283036	0.103109226	0.118550876	0.048590265	0.068061435	3.80E-06	1.27E-11	0.674451792	0.813008016	Bacteria.Firmicutes.Clostridia.Clostridiales.Lachnospiraceae.Coprococcus.1	SH3YL1
13088	ENSG00000035115	rs62114506	2.10E-06	0.000290291	0.06065828	0.841916466	0.853690376	-1.068994354	0.154848971	-0.024892284	0.164168798	0.279295775	0.081130397	0.124318502	0.000327019	0.003522978	0.79911358	0.995008772	Bacteria.Firmicutes.Clostridia.Clostridiales.Ruminococcaceae.Anaerotruncus	SH3YL1
13089	ENSG00000035115	rs62114506	7.69E-07	5.96E-09	0.841007921	0.305389193	0.605802733	-0.992070842	-0.008662039	0.064949654	0.110917666	0.148495803	0.043009867	0.06287673	1.26E-05	5.31E-08	0.745650403	0.925081788	Bacteria.Firmicutes.Negativicutes.Selenomonadales.Acidaminococcaceae	SH3YL1
13090	ENSG00000035115	rs62114506	0.000118834	2.97E-09	0.62251353	0.592582202	0.680796735	-1.139701159	-0.039963947	0.043101617	0.166379879	0.166341443	0.08079789	0.080156952	0.001561895	7.35E-08	0.993501001	0.94597323	Bacteria.Firmicutes.Erysipelotrichia.Erysipelotrichales	SH3YL1
13091	ENSG00000035115	rs62114506	9.29E-08	2.52E-11	0.053467678	0.34033442	0.727235518	-1.157505718	0.107863626	-0.064702829	0.121221475	0.144477158	0.05485511	0.067367219	2.76E-06	4.08E-10	0.999417824	0.997023453	Bacteria.Firmicutes.Clostridia.Clostridiales.Christensenellaceae.Christensenellaceae.R.7.group	SH3YL1
13092	ENSG00000035115	rs62114506	0.154561164	0.007604603	0.006336741	0.051067774	0.243266404	-0.671830317	-0.163716355	0.172311532	0.168921275	0.243973857	0.058057622	0.086716372	0.239299819	0.030711457	0.167410081	0.565910793	Bacteria.Firmicutes.Erysipelotrichia.Erysipelotrichales.Erysipelotrichaceae.Holdemanella	SH3YL1
13093	ENSG00000035115	rs62114506	2.54E-07	1.08E-11	0.247378406	0.250618358	0.629220457	-1.128290834	0.047470926	-0.0687515	0.109524072	0.137314387	0.040675036	0.059317895	4.42E-06	1.95E-10	0.965051959	0.955329568	Bacteria.Proteobacteria.Betaproteobacteria.Burkholderiales.Alcaligenaceae.Parasutterella	SH3YL1
13094	ENSG00000035115	rs62114506	0.003069774	1.91E-07	0.037833367	0.09709084	0.428214622	-0.898932004	-0.106645764	0.11149789	0.139301503	0.154530502	0.050321792	0.066247583	0.013467972	2.26E-06	0.995652601	0.976854668	Bacteria.Firmicutes.Clostridia.Clostridiales.Clostridiaceae.1	SH3YL1
13095	ENSG00000035115	rs62114506	0.003121509	5.23E-07	0.171308312	0.377512247	0.47002466	-0.970475262	-0.094219893	0.072472549	0.153187333	0.174512866	0.068124332	0.081569644	0.024790412	1.04E-05	0.988161388	0.950695192	Bacteria.Firmicutes.Bacilli.Lactobacillales.Carnobacteriaceae	SH3YL1
13096	ENSG00000035115	rs62114506	0.914798932	0.760738605	0.237227151	0.126867482	-0.062654651	-0.181549247	0.118827801	-0.158500596	0.583386685	0.593735389	0.099622791	0.102517817	0.989122299	0.786983909	0.996576058	0.729788546	Bacteria.Firmicutes.Clostridia.Clostridiales	SH3YL1
13097	ENSG00000035115	rs62114506	0.993689872	0.516405019	0.137557776	0.061808354	0.00332951	-0.285042	0.129101041	-0.168935544	0.419404063	0.436908744	0.085884172	0.088915271	0.934465383	0.670636146	0.956359196	0.85517667	Bacteria.Firmicutes.Clostridia.Clostridiales.Ruminococcaceae	SH3YL1
13098	ENSG00000035115	rs62114506	8.75E-07	3.39E-11	0.337987805	0.779962428	0.684033696	-1.081765918	-0.066436976	-0.020399802	0.126007018	0.136242753	0.068835175	0.072723555	2.27E-05	9.33E-10	0.558286348	0.910444892	Bacteria.Firmicutes.Bacilli.Lactobacillales	SH3YL1
13099	ENSG00000035115	rs62114506	1.04E-06	1.73E-11	0.490129956	0.264733382	0.597873547	-1.047622402	0.028846806	-0.055700288	0.111059365	0.129276055	0.041567173	0.049518655	1.26E-05	2.61E-10	0.95477287	0.922056055	Bacteria.Firmicutes.Negativicutes.Selenomonadales.Veillonellaceae.Dialister	SH3YL1
13100	ENSG00000035115	rs62114506	5.59E-06	2.07E-10	0.389262027	0.254726497	0.582777318	-1.020644881	0.041685733	-0.068896625	0.117932127	0.136077875	0.048098664	0.059965244	8.51E-05	3.32E-09	0.997466038	0.994193156	Bacteria.Bacteroidetes.Bacteroidia.Bacteroidales.Rikenellaceae	SH3YL1
13101	ENSG00000035115	rs62114506	0.143938305	0.003722392	0.030890934	0.119305516	0.277288198	-0.753505923	-0.146673099	0.131746507	0.187502952	0.250524052	0.066496728	0.08348001	0.369039709	0.020925848	0.998986731	0.998377846	Bacteria.Firmicutes.Clostridia.Clostridiales.Family.XI.Anaerococcus	SH3YL1
13102	ENSG00000035115	rs62114506	1.26E-07	5.88E-12	0.228470123	0.112070603	0.660526973	-1.180229124	0.076308476	-0.126923055	0.111537484	0.141088849	0.062774665	0.078811754	2.80E-06	9.38E-11	0.744318894	0.980985352	Bacteria.Firmicutes.Clostridia.Clostridiales.Ruminococcaceaencultured	SH3YL1
13103	ENSG00000035115	rs62114506	3.31E-07	1.03E-11	0.245615219	0.530116781	0.673611883	-1.116960031	-0.054491163	0.039825701	0.118642489	0.135747295	0.046514552	0.063099377	7.33E-06	3.58E-10	0.82625363	0.996677764	Bacteria.Bacteroidetes.Bacteroidia.Bacteroidales.Porphyromonadaceae	SH3YL1
13104	ENSG00000035115	rs62114506	0.07648616	3.60E-08	0.032970155	0.108890392	0.316751056	-0.912897556	-0.154478945	0.090430451	0.176006655	0.14638467	0.070921021	0.055643328	0.146234913	1.59E-06	0.998201428	0.99782309	Bacteria.Firmicutes.Bacilli.Bacillales.Staphylococcaceae.Staphylococcus	SH3YL1
13105	ENSG00000035115	rs62114506	2.00E-06	4.83E-09	0.214553955	0.882256929	0.718275618	-1.07523859	-0.090072481	0.009739339	0.137779376	0.159702774	0.071873899	0.06550394	7.07E-05	1.25E-07	0.629735768	0.985932897	Bacteria.Firmicutes.Bacilli	SH3YL1
13106	ENSG00000035115	rs62114506	0.024799036	0.00171191	0.408182558	0.25170914	0.468781179	-0.826662747	-0.062824395	0.108263506	0.204083946	0.252815937	0.075473391	0.093625718	0.158170753	0.010354958	0.996483139	0.865911567	Bacteria.Bacteroidetes.Bacteroidia.Bacteroidales.Porphyromonadaceae.Butyricimonas	SH3YL1
13107	ENSG00000035115	rs62114506	0.025705239	5.53E-07	0.230909717	0.469927294	0.431438492	-0.957353899	-0.074491965	0.044486606	0.189041102	0.172598435	0.061605646	0.061210081	0.079458562	1.02E-05	0.999614985	0.99936283	Bacteria.Firmicutes.Clostridia.Clostridiales.Lachnospiraceae.Tyzzerella.4	SH3YL1
13108	ENSG00000035115	rs62114506	1.55E-06	1.86E-10	0.218506811	0.524223511	0.721584551	-1.145799113	0.073489509	-0.045106026	0.136653344	0.152230007	0.059154037	0.070450109	5.84E-05	6.30E-09	0.882426626	0.957185143	Bacteria.Firmicutes.Clostridia.Clostridiales.Ruminococcaceae.Ruminococcaceae.UCG.003	SH3YL1
13109	ENSG00000035115	rs62114506	1.53E-06	4.66E-12	0.047330832	0.178570596	0.57668006	-1.051236227	0.097201946	-0.077412197	0.109146024	0.124818943	0.048094036	0.056935759	1.81E-05	1.02E-10	0.996033175	0.930019817	Bacteria.Firmicutes.Clostridia.Clostridiales.Lachnospiraceae.Lachnospiraceae.NK4A136.group	SH3YL1
13110	ENSG00000035115	rs62114506	0.000412126	5.46E-06	0.914027115	0.299606626	0.606127414	-0.934781413	-0.006759697	0.078057754	0.162890058	0.18892799	0.062373273	0.074660788	0.00877053	9.65E-05	0.999469974	0.986131077	Bacteria.Bacteroidetes.Bacteroidia.Bacteroidales.Porphyromonadaceae.Barnesiella	SH3YL1
13111	ENSG00000035115	rs62114506	4.24E-07	6.63E-12	0.463865436	0.875402251	0.646044533	-1.087253881	0.029189792	-0.008795051	0.11505916	0.130424171	0.039617902	0.055873497	8.30E-06	1.89E-10	0.998409995	0.996467843	Bacteria.Verrucomicrobia	SH3YL1
13112	ENSG00000035115	rs62114506	9.33E-05	6.50E-07	0.919893688	0.835171268	0.631688262	-1.113313465	-0.005522315	0.015308945	0.151779892	0.202235606	0.054701745	0.073284307	0.001636427	1.15E-05	0.970741245	0.917029139	Bacteria.Firmicutes.Negativicutes.Selenomonadales.Veillonellaceae	SH3YL1
13113	ENSG00000035115	rs62114506	9.23E-05	1.75E-07	0.583043765	0.715851335	0.686921877	-1.139784843	0.03688403	-0.031488754	0.164924183	0.195173153	0.066859966	0.086134878	0.002176645	4.87E-06	0.896960526	0.929201825	Bacteria.Firmicutes.Clostridia.Clostridiales.Lachnospiraceae..Eubacterium..xylanophilum.group	SH3YL1
13114	ENSG00000035115	rs62114506	3.99E-07	3.64E-11	0.168724746	0.136569168	0.708223727	-1.194799583	-0.06634383	0.07196238	0.125783029	0.150808646	0.047675471	0.047750434	1.72E-05	1.46E-09	0.998302481	0.99762474	Bacteria.Proteobacteria.Gammaproteobacteria.Enterobacteriales.Enterobacteriaceae.Escherichia.Shigella	SH3YL1
13115	ENSG00000035115	rs62114506	0.442154926	0.160227744	0.378907519	0.329455797	0.294704902	-0.648227059	0.060419125	-0.080993439	0.381141605	0.456402049	0.068203665	0.08243851	0.90140863	0.45994347	0.998912436	0.981117471	Bacteria.Bacteroidetes.Bacteroidia.Bacteroidales	SH3YL1
13116	ENSG00000035115	rs62114506	0.00825826	6.67E-07	0.033538929	0.082832394	0.399304509	-0.875068484	-0.116010858	0.120199863	0.14661763	0.159151296	0.053438679	0.068247953	0.027830607	6.45E-06	0.99830237	0.993631935	Bacteria.Firmicutes.Clostridia.Clostridiales.Clostridiaceae.1.Clostridium.sensu.stricto.1	SH3YL1
13117	ENSG00000035115	rs62114506	0.000619787	1.72E-08	0.161800917	0.116101049	0.49614198	-0.947696058	-0.067437715	0.08516156	0.138005752	0.147627066	0.047662782	0.053484136	0.005226414	3.11E-07	0.925613467	0.997412515	Bacteria.Proteobacteria.Gammaproteobacteria.Enterobacteriales.Enterobacteriaceae.Citrobacter	SH3YL1
13118	ENSG00000035115	rs62114506	8.91E-07	9.22E-09	0.580312241	0.563987903	0.630955448	-1.015764118	0.024169616	0.036783775	0.116331059	0.154521434	0.043495999	0.063436356	1.84E-05	8.99E-08	0.804529456	0.955996734	Bacteria.Firmicutes.Negativicutes.Selenomonadales.Acidaminococcaceae.Phascolarctobacterium	SH3YL1
13119	ENSG00000035115	rs62114506	0.001252609	6.89E-07	0.465520564	0.43321082	0.535156822	-0.978407086	-0.045415701	0.060258619	0.158717992	0.178209415	0.061870382	0.076419065	0.011668823	8.52E-06	0.974318327	0.997803387	Bacteria.Actinobacteria.Actinobacteria.Micrococcales	SH3YL1
13120	ENSG00000035115	rs62114506	0.442134211	0.160219632	0.378919337	0.32946487	0.294715896	-0.648236826	0.060416343	-0.080991086	0.381138447	0.456399935	0.068202224	0.082437673	0.902918225	0.460319875	0.998947111	0.981145089	Bacteria.Bacteroidetes	SH3YL1
13121	ENSG00000035115	rs62114506	4.97E-07	2.72E-10	0.327795251	0.291094967	0.672937414	-1.174889199	0.075669312	-0.106732755	0.120731027	0.158021376	0.076753504	0.100289443	1.24E-05	5.80E-09	0.775756826	0.761644795	Bacteria.Firmicutes.Clostridia.Clostridiales.Ruminococcaceae.Butyricicoccus	SH3YL1
13122	ENSG00000035115	rs62114506	1.93E-07	1.65E-12	0.439515181	0.118343632	0.629897933	-1.15772648	-0.044036306	0.122055121	0.108329758	0.133467666	0.056622573	0.077133914	3.65E-06	3.60E-11	0.620056298	0.794016602	Bacteria.Firmicutes.Negativicutes.Selenomonadales.Veillonellaceae.Veillonella	SH3YL1
13123	ENSG00000035115	rs62114506	0.000123394	7.57E-08	0.218402593	0.475669167	0.531060677	-1.009665887	-0.098506824	0.078702376	0.130134661	0.166871844	0.079273116	0.109707601	0.00161456	1.48E-06	0.881827373	0.989731238	Bacteria.Actinobacteria.Coriobacteriia.Coriobacteriales.Coriobacteriaceae	SH3YL1
13124	ENSG00000035115	rs62114506	9.69E-06	2.21E-08	0.203598008	0.142975274	0.774823019	-1.305091463	-0.066258633	0.08106586	0.161637487	0.205295233	0.051599458	0.054683057	0.000618687	1.40E-06	0.74444002	0.995251343	Bacteria.Proteobacteria.Gammaproteobacteria	SH3YL1
13125	ENSG00000035115	rs62114506	3.31E-07	2.90E-12	0.491335398	0.53183047	0.62648731	-1.091786792	-0.03299606	0.037845699	0.110338951	0.127882012	0.04767893	0.060213694	4.94E-06	4.36E-11	0.829427858	0.908039435	Bacteria.Proteobacteria.Gammaproteobacteria.Pasteurellales.Pasteurellaceae	SH3YL1
13126	ENSG00000035115	rs62114506	3.50E-05	4.65E-05	0.331078478	0.872812347	0.733589141	-1.036198388	0.056840483	0.013374853	0.165208714	0.237634741	0.058050485	0.083223286	0.001639754	0.000607666	0.996423631	0.976588979	Bacteria.Bacteroidetes.Bacteroidia.Bacteroidales.Prevotellaceae.Prevotella.7	SH3YL1
13127	ENSG00000035115	rs62114506	3.30E-08	1.59E-11	0.01547923	0.164883063	0.795598743	-1.198833759	0.133074605	-0.09123446	0.127129896	0.147570248	0.053540997	0.064962461	2.54E-06	7.67E-10	0.67383014	0.924960833	Bacteria.Firmicutes.Clostridia.Clostridiales.Ruminococcaceae.Ruminococcus.2	SH3YL1
13128	ENSG00000035115	rs62114506	0.00158474	7.49E-07	0.736462128	0.789584181	0.573764349	-1.038863284	-0.0217373	0.021227005	0.17412241	0.189972667	0.064318174	0.079224158	0.021937239	1.59E-05	0.999028109	0.997798285	Bacteria.Actinobacteria.Actinobacteria.Micrococcales.Micrococcaceae	SH3YL1
13129	ENSG00000035115	rs62114506	3.18E-05	2.64E-10	0.581746744	0.899557199	0.579981834	-1.069773689	-0.032479716	0.008471647	0.129819013	0.143757304	0.058673658	0.066859908	0.000608357	8.55E-09	0.877941877	0.99827201	Bacteria.Firmicutes.Clostridia.Clostridiales.Ruminococcaceae..Eubacterium..coprostanoligenes.group	SH3YL1
13130	ENSG00000035115	rs62114506	4.81E-09	5.00E-10	0.002426218	0.008844448	0.893466224	-1.500131785	0.162149319	-0.214921873	0.132686375	0.205876731	0.051414417	0.079656232	1.28E-06	4.52E-08	0.669790978	0.670794922	Bacteria.Firmicutes.Clostridia.Clostridiales.Ruminococcaceae.Ruminococcaceae.UCG.014	SH3YL1
13131	ENSG00000035115	rs62114506	2.04E-06	3.67E-11	0.349458946	0.438582706	0.687333106	-1.138056359	-0.047341669	0.045166194	0.131973304	0.143676401	0.050238805	0.057956655	5.86E-05	2.19E-09	0.999507593	0.935584968	Bacteria.Firmicutes.Clostridia.Clostridiales.Lachnospiraceae.Lachnoclostridium	SH3YL1
13132	ENSG00000035115	rs62114506	0.000354316	2.04E-08	0.016514389	0.033578004	0.461610714	-0.90850114	0.143484827	-0.160271528	0.122535432	0.142457906	0.058323971	0.073843546	0.002488239	2.36E-07	0.997851323	0.905123355	Bacteria.Firmicutes.Clostridia.Clostridiales.Lachnospiraceae.Fusicatenibacter	SH3YL1
13133	ENSG00000035115	rs62114506	0.000594914	1.30E-06	0.065566879	0.090725532	0.472085615	-0.89125413	-0.11058154	0.127357109	0.130849946	0.167326024	0.059055272	0.074187507	0.005245222	1.05E-05	0.665426552	0.961152204	Bacteria.Bacteroidetes.Bacteroidia.Bacteroidales.Porphyromonadaceae.Odoribacter	SH3YL1
13134	ENSG00000035115	rs62114506	5.58E-06	2.07E-10	0.388713103	0.254729476	0.582742277	-1.020666641	0.041740849	-0.068913138	0.117921972	0.136069612	0.048106233	0.059979996	8.51E-05	3.35E-09	0.997528932	0.993985312	Bacteria.Bacteroidetes.Bacteroidia.Bacteroidales.Rikenellaceae.Alistipes	SH3YL1
13135	ENSG00000035115	rs62114506	6.43E-07	3.58E-06	0.431611591	0.927197495	0.650590919	-1.063233519	0.033105588	-0.006563712	0.118115158	0.210133338	0.041837698	0.071561669	1.99E-05	2.68E-05	0.863483946	0.87319527	Bacteria.Firmicutes.Clostridia.Clostridiales.Lachnospiraceae.Tyzzerella	SH3YL1
13136	ENSG00000035115	rs62114506	7.46E-07	1.38E-11	0.628478399	0.486051355	0.644840472	-1.067644457	-0.03077751	-0.052495352	0.117891042	0.130872032	0.063310017	0.074935358	1.48E-05	3.08E-10	0.715710635	0.955303348	Bacteria.Firmicutes.Bacilli.Lactobacillales.Streptococcaceae	SH3YL1
13137	ENSG00000035115	rs62114506	0.000369208	1.90E-07	0.684909748	0.690509826	0.574644774	-1.030299362	-0.029537406	0.031536035	0.153049232	0.177073285	0.072472309	0.078856662	0.004996699	3.22E-06	0.995559908	0.994553009	Bacteria.Firmicutes.Clostridia.Clostridiales.Ruminococcaceae.Ruminiclostridium.9	SH3YL1
13138	ENSG00000035115	rs62114506	4.03E-06	8.11E-11	0.870411721	0.656455208	0.638465834	-1.05799569	0.006613669	0.021930902	0.12695926	0.136896121	0.040383582	0.049080256	0.000115386	5.53E-09	0.998735039	0.999709092	Bacteria.Bacteroidetes.Bacteroidia.Bacteroidales.Prevotellaceae.Prevotella.9	SH3YL1
13139	ENSG00000035115	rs62114506	0.547822382	0.352877012	0.49501308	0.178207534	0.294378147	-0.45244784	0.064070459	-0.12909456	0.487268936	0.483578033	0.09337482	0.094867062	0.88154005	0.58200985	0.876277026	0.711486596	Bacteria.Firmicutes.Clostridia.Clostridiales.Lachnospiraceae	SH3YL1
13140	ENSG00000035115	rs62114506	5.85E-08	1.06E-10	0.008510925	0.110784566	0.89972395	-1.265960837	0.198205874	-0.129623412	0.147128653	0.165216992	0.073075851	0.080194112	8.14E-06	1.01E-08	0.999550585	0.858916446	Bacteria.Firmicutes.Clostridia.Clostridiales.Lachnospiraceae.Lachnospiraceae.ND3007.group	SH3YL1
13141	ENSG00000035115	rs62114506	0.004139403	6.29E-07	0.123715533	0.3266138	0.452390668	-0.957390467	-0.103169766	0.079422512	0.152278205	0.173643059	0.066165505	0.080362526	0.028964274	1.28E-05	0.963485106	0.971945944	Bacteria.Firmicutes.Bacilli.Lactobacillales.Carnobacteriaceae.Granulicatella	SH3YL1
13142	ENSG00000035115	rs62114506	0.006242701	2.47E-06	0.063700861	0.372876335	0.422692283	-0.957122486	-0.136114538	0.086959686	0.149610877	0.18557687	0.07217227	0.09692402	0.043174126	4.18E-05	0.998330087	0.999834196	Bacteria.Actinobacteria.Coriobacteriia.Coriobacteriales.Coriobacteriaceae.Collinsella	SH3YL1
13143	ENSG00000035115	rs62114506	2.09E-05	4.17E-08	0.685818617	0.715741622	0.591779369	-1.043335025	-0.035516896	0.042928912	0.129113393	0.168293855	0.087410152	0.117381056	0.000433043	9.41E-07	0.911854479	0.994989321	Bacteria.Actinobacteria.Coriobacteriia.Coriobacteriales	SH3YL1
13144	ENSG00000035115	rs62114506	4.17E-06	1.49E-11	0.587224682	0.80980655	0.663236112	-1.106855248	0.033673553	0.017443448	0.132136739	0.135972894	0.06172574	0.072187063	5.86E-05	3.21E-10	0.829316396	0.997196001	Bacteria.Firmicutes.Clostridia.Clostridiales.Peptostreptococcaceae.Intestinibacter	SH3YL1
13145	ENSG00000035115	rs62114506	0.532400579	0.013518703	0.020004762	0.018852444	0.141241017	-0.587777264	0.207686281	-0.234554346	0.225032422	0.231595035	0.087113427	0.097415048	0.524229935	0.034233219	0.906525787	0.911769308	Bacteria.Firmicutes.Clostridia.Clostridiales.Lachnospiraceae.Lachnospiraceae.UCG.008	SH3YL1
13146	ENSG00000035115	rs62114506	0.002660038	6.13E-09	0.213225226	0.394148871	0.481819516	-0.989354573	-0.07759895	0.046989502	0.154294484	0.148237891	0.061739091	0.054783935	0.012518179	1.18E-07	0.999305535	0.989974535	Bacteria.Proteobacteria.Gammaproteobacteria.Pseudomonadales.Pseudomonadaceae.Pseudomonas	SH3YL1
13147	ENSG00000035115	rs62114506	0.279592283	0.013140112	0.250354474	0.092016806	0.310322828	-0.683427457	0.08559737	-0.123805707	0.284649321	0.268129263	0.073810752	0.072413114	0.544370944	0.069417501	0.769032745	0.890273479	Bacteria.Firmicutes.Clostridia.Clostridiales.Lachnospiraceae..Eubacterium..rectale.group	SH3YL1
13148	ENSG00000035115	rs62114506	7.65E-07	1.39E-11	0.760130331	0.272238277	0.609864857	-1.050775192	0.018181994	-0.083111195	0.111632851	0.128826169	0.059306415	0.075066163	1.10E-05	2.27E-10	0.997048205	0.999513539	Bacteria.Firmicutes.Clostridia.Clostridiales.Lachnospiraceae.Dorea	SH3YL1
13149	ENSG00000035115	rs62114506	0.002225264	0.00013209	0.361260341	0.776988386	0.83950142	-1.151403403	-0.085386903	0.027724725	0.263763764	0.283528167	0.092877454	0.097482323	0.074088682	0.004481864	0.996108676	0.998901623	Bacteria.Firmicutes.Clostridia.Clostridiales.Lachnospiraceae..Ruminococcus..gnavus.group	SH3YL1
13150	ENSG00000035115	rs62114506	0.009492198	2.30E-07	0.026008418	0.071067285	0.391022099	-0.883418164	0.123564434	-0.121958067	0.146348318	0.153084811	0.05425648	0.066475398	0.035190931	3.34E-06	0.834551776	0.969189617	Bacteria.Firmicutes.Clostridia.Clostridiales.Ruminococcaceae.Subdoligranulum	SH3YL1
13151	ENSG00000035115	rs62114506	3.98E-06	5.58E-10	0.25784853	0.263842005	0.726355293	-1.200258109	-0.096722082	0.108305573	0.144342142	0.165329745	0.084743562	0.096104572	0.000169895	2.12E-08	0.925664213	0.972299477	Bacteria.Actinobacteria	SH3YL1
13152	ENSG00000035115	rs62114506	2.96E-05	8.01E-06	0.479071692	0.681132148	0.697621832	-1.151565189	0.039373832	-0.032768485	0.155457874	0.23767776	0.05531265	0.079391842	0.0017343	0.000181766	0.984987993	0.977071537	Bacteria.Proteobacteria.Deltaproteobacteria.Desulfovibrionales.Desulfovibrionaceae.Desulfovibrio	SH3YL1
13153	ENSG00000035115	rs62114506	8.71E-08	2.10E-11	0.05120836	0.367438866	0.727109318	-1.155796202	0.109028945	-0.063824693	0.120871351	0.143469126	0.054903379	0.07032947	2.57E-06	3.46E-10	0.999989953	0.995249858	Bacteria.Firmicutes.Clostridia.Clostridiales.Christensenellaceae	SH3YL1
13154	ENSG00000035115	rs62114506	3.81E-06	8.41E-10	0.18548189	0.493725749	0.759419285	-1.170077682	-0.073677897	0.047983153	0.150573663	0.163417567	0.055064876	0.069720593	0.000183321	4.54E-08	0.951961461	0.928069436	Bacteria.Proteobacteria.Betaproteobacteria	SH3YL1
13155	ENSG00000035115	rs62114506	2.67E-07	2.24E-12	0.324986791	0.770230338	0.62963123	-1.084969396	-0.044001571	0.016566398	0.109831141	0.126162815	0.044371777	0.056487134	4.14E-06	3.93E-11	0.934169653	0.990835033	Bacteria.Bacteroidetes.Bacteroidia.Bacteroidales.Porphyromonadaceae.Parabacteroides	SH3YL1
13156	ENSG00000035115	rs62114506	5.16E-07	6.17E-11	0.154767227	0.102956389	0.721534072	-1.225556371	-0.065259218	0.077763036	0.129669215	0.157226608	0.045338217	0.047026292	2.78E-05	3.42E-09	0.933185769	0.965530807	Bacteria.Proteobacteria.Gammaproteobacteria.Enterobacteriales.Enterobacteriaceae	SH3YL1
13157	ENSG00000035115	rs62114506	0.00017431	1.36E-07	0.980938129	0.832415971	0.621439549	-1.109162709	0.001746988	-0.020572043	0.156158527	0.187884287	0.072841213	0.096835454	0.004222646	3.85E-06	0.999274386	0.999563655	Bacteria.Firmicutes.Clostridia.Clostridiales.Ruminococcaceae.Ruminococcaceae.UCG.013	SH3YL1
13158	ENSG00000035115	rs62114506	7.20E-05	6.97E-08	0.30514653	0.311313042	0.546296865	-0.979089523	-0.059797347	0.076479068	0.12895951	0.161260411	0.057859592	0.074957644	0.000780422	7.07E-07	0.998970432	0.998994847	Bacteria.Firmicutes.Erysipelotrichia.Erysipelotrichales.Erysipelotrichaceae.Erysipelatoclostridium	SH3YL1
13159	ENSG00000035115	rs62114506	0.001763313	6.64E-05	0.601981109	0.673955396	0.551689778	-0.998601139	-0.030387318	0.035896419	0.169226315	0.234445284	0.057982625	0.084940341	0.032241265	0.001200059	0.999437234	0.997325248	Bacteria.Proteobacteria.Betaproteobacteria.Neisseriales.Neisseriaceae	SH3YL1
13160	ENSG00000035115	rs62114506	1.50E-07	1.41E-12	0.162210447	0.439603207	0.656634273	-1.100011814	0.087712598	-0.059980881	0.111708431	0.126258089	0.062053835	0.077139267	3.04E-06	2.47E-11	0.525315721	0.952957857	Bacteria.Actinobacteria.Actinobacteria.Bifidobacteriales.Bifidobacteriaceae	SH3YL1
13161	ENSG00000035115	rs62114506	6.50E-07	5.78E-12	0.134257901	0.301204087	0.60079276	-1.062732134	0.099016287	-0.071788289	0.109129276	0.126975015	0.065307928	0.068893344	9.65E-06	8.28E-11	0.954222673	0.943652426	Bacteria.Firmicutes.Clostridia.Clostridiales.Ruminococcaceae.Flavonifractor	SH3YL1
13162	ENSG00000035115	rs62114506	2.24E-06	3.36E-11	0.090646552	0.216835905	0.574885686	-1.039985892	0.095375885	-0.078675802	0.110910052	0.130941252	0.055544048	0.0630964	3.33E-05	4.65E-10	0.760739436	0.968856518	Bacteria.Firmicutes.Clostridia.Clostridiales.Lachnospiraceae..Eubacterium..hallii.group	SH3YL1
13163	ENSG00000035115	rs62114506	9.30E-07	4.54E-12	0.565352818	0.585948072	0.608427862	-1.072816416	-0.023638554	0.032862485	0.112408672	0.127287323	0.040909991	0.060033406	1.43E-05	7.13E-11	0.792740369	0.8806471	Bacteria.Fusobacteria.Fusobacteriia.Fusobacteriales.Fusobacteriaceae.Fusobacterium	SH3YL1
13164	ENSG00000035115	rs62114506	0.000447827	5.18E-10	0.157909052	0.368162265	0.502215498	-1.001841604	-0.088103243	0.051648399	0.135894722	0.137658458	0.061682213	0.056998759	0.002576473	9.55E-09	0.999550314	0.996901429	Bacteria.Proteobacteria.Gammaproteobacteria.Pseudomonadales	SH3YL1
13165	ENSG00000035115	rs62114506	5.27E-07	3.17E-12	0.450855537	0.319819693	0.611995704	-1.075133636	-0.04129237	0.057177014	0.1100911	0.126260832	0.054439951	0.057041093	8.87E-06	5.56E-11	0.999334555	0.984995763	Bacteria.Firmicutes.Erysipelotrichia.Erysipelotrichales.Erysipelotrichaceae.Erysipelotrichaceae.UCG.003	SH3YL1
13166	ENSG00000035115	rs62114506	8.24E-07	4.57E-12	0.109531144	0.154790995	0.593760642	-1.05569335	0.123846676	-0.139005313	0.10906415	0.125280389	0.076345519	0.096578259	8.94E-06	6.82E-11	0.856724179	0.956901174	Bacteria.Firmicutes.Clostridia.Clostridiales.Ruminococcaceae.Ruminiclostridium.5	SH3YL1
13167	ENSG00000035115	rs62114506	1.52E-07	1.97E-12	0.161930628	0.802603118	0.644597751	-1.087080995	-0.067236283	0.015504964	0.10970039	0.125941943	0.04753533	0.061775706	3.16E-06	4.35E-11	0.88069071	0.953661219	Bacteria.Proteobacteria.Deltaproteobacteria	SH3YL1
13168	ENSG00000035115	rs62114506	8.47E-07	1.45E-10	0.430560238	0.996442225	0.663343589	-1.081919592	-0.038794966	-0.000293034	0.122006808	0.142588954	0.04891547	0.065468516	2.06E-05	3.34E-09	0.919919759	0.94647608	Bacteria.Firmicutes.Clostridia.Clostridiales.Lachnospiraceae.Roseburia	SH3YL1
13169	ENSG00000035115	rs62114506	4.17E-05	2.22E-05	0.865526057	0.274356202	0.619400596	-0.903823194	0.008699625	0.08164497	0.141053275	0.197920225	0.051172689	0.074071181	0.000950442	0.000160306	0.93812823	0.926870238	Bacteria.Firmicutes.Clostridia.Clostridiales.Lachnospiraceae.Lachnospiraceae.UCG.010	SH3YL1
13170	ENSG00000035115	rs62114506	0.0786838	0.004048407	0.668086745	0.655274386	0.505843679	-0.947028495	0.040182074	-0.048991019	0.283218402	0.317947916	0.093293881	0.109237443	0.492213626	0.05324433	0.99967607	0.999141757	Bacteria.Firmicutes.Negativicutes.Selenomonadales	SH3YL1
13171	ENSG00000035115	rs62114506	2.28E-07	2.65E-12	0.284123811	0.878397496	0.634511054	-1.082854537	-0.051526217	0.009480202	0.109925848	0.126520317	0.047714532	0.061721948	3.56E-06	5.13E-11	0.972085394	0.961745829	Bacteria.Proteobacteria.Deltaproteobacteria.Desulfovibrionales.Desulfovibrionaceae	SH3YL1
13172	ENSG00000035115	rs62114506	0.024404883	5.43E-05	0.113552181	0.12041751	0.4006914	-0.83983202	-0.114883532	0.131802996	0.173943752	0.194554351	0.071635891	0.083771697	0.111561131	0.000574455	0.99946547	0.972078348	Bacteria.Firmicutes.Erysipelotrichia.Erysipelotrichales.Erysipelotrichaceae..Clostridium..innocuum.group	SH3YL1
13173	ENSG00000035115	rs62114506	1.42E-06	1.08E-11	0.29323213	0.541525336	0.696419735	-1.127832025	-0.050538863	0.034768236	0.131336701	0.137230991	0.047700462	0.056653792	4.10E-05	5.95E-10	0.943988959	0.921403089	Bacteria.Proteobacteria.Betaproteobacteria.Burkholderiales.Alcaligenaceae	SH3YL1
13174	ENSG00000035115	rs62114506	3.79E-06	1.28E-10	0.332760619	0.336486963	0.701846532	-1.167125675	0.055103689	-0.061619233	0.139125927	0.153228115	0.056474262	0.063644116	0.000152979	7.50E-09	0.974916192	0.954325757	Bacteria.Firmicutes.Clostridia.Clostridiales.Ruminococcaceae.Ruminococcus.1	SH3YL1
13175	ENSG00000035115	rs62114506	2.18E-08	1.36E-11	0.015587279	0.026874594	0.787640533	-1.294405336	0.149087635	-0.16034774	0.123824249	0.158579865	0.060049238	0.070828942	1.70E-06	7.69E-10	0.845495631	0.633485813	Bacteria.Firmicutes.Clostridia.Clostridiales.Ruminococcaceae.Ruminococcaceae.UCG.005	SH3YL1
13176	ENSG00000035115	rs62114506	0.208630188	0.023669419	0.342323879	0.195325579	0.361511803	-0.713345707	0.061477406	-0.088849052	0.28470957	0.307997269	0.064275121	0.067914292	0.544853712	0.098594077	0.999785669	0.999420701	Bacteria.Firmicutes.Clostridia.Clostridiales.Ruminococcaceae.Faecalibacterium	SH3YL1
13177	ENSG00000035115	rs62114506	1.64E-06	5.91E-11	0.162363208	0.365294812	0.748116537	-1.170291161	-0.07430737	0.057116	0.142071045	0.149939231	0.052589479	0.062654386	6.92E-05	3.68E-09	0.938500455	0.894926457	Bacteria.Proteobacteria.Betaproteobacteria.Burkholderiales	SH3YL1
13178	ENSG00000035115	rs62114506	1.50E-07	1.41E-12	0.162510749	0.441109267	0.656635894	-1.100063934	0.087652778	-0.059793155	0.111710667	0.126252305	0.062056527	0.077152756	3.05E-06	2.46E-11	0.525194413	0.952281794	Bacteria.Actinobacteria.Actinobacteria.Bifidobacteriales.Bifidobacteriaceae.Bifidobacterium	SH3YL1
13179	ENSG00000035115	rs62114506	8.23E-07	1.72E-10	0.88589718	0.753761737	0.614041257	-1.06107052	-0.007227086	0.018670516	0.11278874	0.140617863	0.050169454	0.059273052	1.71E-05	2.36E-09	0.856266903	0.924689794	Bacteria.Firmicutes.Clostridia.Clostridiales.Lachnospiraceae.Lachnospira	SH3YL1
13180	ENSG00000035115	rs62114506	0.015336424	1.24E-05	0.017547743	0.047696901	0.366577599	-0.829987334	-0.137137419	0.128510931	0.147274014	0.175596656	0.056290893	0.063693388	0.066153493	0.000123508	0.999814869	0.907533519	Bacteria.Actinobacteria.Actinobacteria.Corynebacteriales.Corynebacteriaceae	SH3YL1
13181	ENSG00000035115	rs62114506	0.000106067	2.79E-09	0.639640574	0.626933945	0.676364894	-1.133835662	-0.037531845	0.038862168	0.163974049	0.165109674	0.079791976	0.079581605	0.001287843	5.27E-08	0.999513786	0.966818112	Bacteria.Firmicutes.Erysipelotrichia.Erysipelotrichales.Erysipelotrichaceae	SH3YL1
13182	ENSG00000035115	rs62114506	6.67E-07	1.41E-08	0.033448227	0.106403725	0.883021648	-1.364201827	0.137928686	-0.143140208	0.160594041	0.210918047	0.063501115	0.087443976	7.80E-05	1.20E-06	0.939365139	0.838138237	Bacteria.Firmicutes.Clostridia.Clostridiales.Ruminococcaceae.Ruminiclostridium.6	SH3YL1
13183	ENSG00000035115	rs62114506	4.28E-07	6.64E-12	0.45521228	0.869832914	0.647256934	-1.088029205	0.029786192	-0.009196299	0.115327593	0.13052543	0.039652342	0.055901347	8.64E-06	1.86E-10	0.99894297	0.998882343	Bacteria.Verrucomicrobia.Verrucomicrobiae.Verrucomicrobiales.Verrucomicrobiaceae.Akkermansia	SH3YL1
13184	ENSG00000035115	rs62114506	3.85E-07	3.06E-12	0.142980425	0.646805068	0.611989747	-1.068831634	-0.069012167	0.028311082	0.108518608	0.125394689	0.046552836	0.061504071	6.24E-06	4.66E-11	0.998880039	0.97913007	Bacteria.Proteobacteria.Deltaproteobacteria.Desulfovibrionales.Desulfovibrionaceae.Bilophila	SH3YL1
13185	ENSG00000035115	rs62114506	2.57E-05	5.55E-11	0.005675138	0.047609185	0.504920137	-0.993027049	0.160603829	-0.133460755	0.111546439	0.126980588	0.056165999	0.066119772	0.000252451	1.07E-09	0.615642935	0.749016864	Bacteria.Firmicutes.Clostridia.Clostridiales.Lachnospiraceaencultured	SH3YL1
13186	ENSG00000035115	rs62114506	9.23E-07	4.41E-12	0.56589137	0.58101153	0.608648492	-1.073350956	-0.023610138	0.033408635	0.112405594	0.127243571	0.040917615	0.060234147	1.44E-05	6.71E-11	0.805974656	0.87724048	Bacteria.Fusobacteria.Fusobacteriia.Fusobacteriales	SH3YL1
13187	ENSG00000035115	rs62114506	0.000658382	5.53E-06	0.831659144	0.820734792	0.652172443	-1.048051331	0.016226481	0.023902703	0.182363614	0.211968012	0.076031597	0.105064769	0.016537513	0.000156036	0.998929462	0.998920199	Bacteria.Firmicutes.Clostridia.Clostridiales.Lachnospiraceae..Eubacterium..ventriosum.group	SH3YL1
13188	ENSG00000035115	rs62114506	0.000256938	7.07E-07	0.966933135	0.934788053	0.614164455	-1.068048684	-0.003014686	0.00672308	0.15893947	0.194780391	0.072446406	0.081854148	0.006046498	1.54E-05	0.998768023	0.999934415	Bacteria.Firmicutes.Clostridia.Clostridiales.Ruminococcaceae.Ruminococcaceae.NK4A214.group	SH3YL1
13189	ENSG00000035115	rs62114506	1.88E-08	4.72E-10	0.005106477	0.045101748	0.88157659	-1.316867526	0.234363054	-0.173774563	0.137789427	0.180384204	0.080898303	0.085080001	2.53E-06	2.47E-08	0.543142359	0.987554159	Bacteria.Firmicutes.Clostridia.Clostridiales.Family.XIII	SH3YL1
13190	ENSG00000035141	rs2952467	0.011746931	0.006518564	0.260790587	0.712787449	0.463677879	-0.456616771	0.118816366	-0.02896208	0.178910455	0.162514954	0.104752789	0.078338781	0.028755743	0.006264283	0.998173674	0.994266973	Bacteria.Firmicutes.Bacilli.Bacillales	FAM136A
13191	ENSG00000035141	rs2952467	0.311641281	0.309506431	0.36609004	0.372271581	0.218407112	-0.260009435	-0.069887659	0.080944719	0.214208662	0.253879762	0.07679255	0.090105078	0.342675957	0.202638262	0.999586829	0.996426659	Bacteria.Firmicutes.Negativicutes.Selenomonadales.Veillonellaceae.Megasphaera	FAM136A
13192	ENSG00000035141	rs2952467	0.053457435	0.019880148	0.253990955	0.645615276	0.318810134	-0.413981975	-0.060752149	0.028288745	0.162126881	0.173461495	0.052793938	0.061233767	0.060163568	0.009819005	0.626983535	0.873797844	Bacteria.Proteobacteria.Betaproteobacteria.Burkholderiales.Alcaligenaceae.Sutterella	FAM136A
13193	ENSG00000035141	rs2952467	0.589201333	0.177249469	0.040987598	0.255910066	0.105702752	-0.270366554	-0.170034476	0.101259519	0.194791347	0.1982383	0.08157062	0.088354728	0.383836897	0.080925783	0.773226398	0.906546295	Bacteria.Firmicutes.Clostridia.Clostridiales.Ruminococcaceae.Ruminococcaceae.UCG.003	FAM136A
13194	ENSG00000035141	rs2952467	0.047351629	0.008089559	0.639950727	0.971683597	0.330932924	-0.436355167	0.047651562	-0.003619803	0.163756392	0.159776529	0.101400384	0.101589444	0.057692481	0.005406735	0.702229722	0.933005071	Bacteria.Firmicutes.Bacilli.Lactobacillales.Streptococcaceae.Streptococcus	FAM136A
13195	ENSG00000035141	rs2952467	0.741224391	0.295406431	0.268867312	0.425474751	0.093263769	-0.263821692	-0.145857713	0.097966551	0.281233967	0.25013811	0.13080672	0.122164343	0.615820321	0.229831804	0.905457014	0.979239586	Bacteria.Firmicutes.Clostridia.Clostridiales.Ruminococcaceae.Anaerotruncus	FAM136A
13196	ENSG00000035141	rs2952467	0.061901904	0.014760603	0.796615488	0.583726176	0.398732153	-0.510601873	-0.023137909	0.0464404	0.20994071	0.203916677	0.08941381	0.084335947	0.102959338	0.013622913	0.993501001	0.94597323	Bacteria.Firmicutes.Erysipelotrichia.Erysipelotrichales	FAM136A
13197	ENSG00000035141	rs2952467	0.140543107	0.02645692	0.009565041	0.016816084	0.230533716	-0.334419794	-0.185387218	0.164082307	0.154544573	0.147298564	0.069459185	0.066889941	0.087483014	0.009925899	0.996546716	0.994860843	Bacteria.Firmicutes.Clostridia.Clostridiales.Ruminococcaceae.Ruminococcaceae.UCG.002	FAM136A
13198	ENSG00000035141	rs2952467	0.067027271	0.029349444	0.951041657	0.915494515	0.365090348	-0.42185812	-0.005940156	-0.009859929	0.19605323	0.18941147	0.096380054	0.092565885	0.12729794	0.031958449	0.998793879	0.998376616	Bacteria.Firmicutes.Clostridia.Clostridiales.Lachnospiraceae.Blautia	FAM136A
13199	ENSG00000035141	rs2952467	0.008509784	0.004453216	0.121307973	0.201212981	0.633376348	-0.645945772	0.158409865	-0.113591516	0.233513117	0.219317248	0.100928556	0.08798833	0.044116705	0.010374685	0.988161388	0.950695192	Bacteria.Firmicutes.Bacilli.Lactobacillales.Carnobacteriaceae	FAM136A
13200	ENSG00000035141	rs2952467	0.052119564	0.010638612	0.820119984	0.961436737	0.338499228	-0.433804855	0.022614201	-0.004708705	0.171142171	0.16499793	0.099055372	0.097017424	0.073887045	0.007909469	0.686747984	0.913011928	Bacteria.Firmicutes.Bacilli.Lactobacillales	FAM136A
13201	ENSG00000035141	rs2952467	0.550970705	0.781580129	0.02573488	0.060192165	-0.16360867	-0.065434864	-0.209954674	0.152104623	0.272962571	0.235043921	0.092013861	0.079544239	0.434550826	0.453119012	0.253653234	0.582907482	Bacteria.Firmicutes.Erysipelotrichia.Erysipelotrichales.Erysipelotrichaceae.Holdemanella	FAM136A
13202	ENSG00000035141	rs2952467	0.064543462	0.004938602	0.859677159	0.56436589	0.32324459	-0.47750437	-0.011548641	-0.041251978	0.171952366	0.164156487	0.065071135	0.07121133	0.096908574	0.006383751	0.99830237	0.997282036	Bacteria.Firmicutes.Clostridia.Clostridiales.Clostridiaceae.1.Clostridium.sensu.stricto.1	FAM136A
13203	ENSG00000035141	rs2952467	0.819347677	0.438476848	0.26040305	0.250412554	0.069261969	-0.195455561	-0.122026639	0.112354673	0.302063112	0.250747712	0.107494815	0.096895617	0.695321615	0.329372138	0.998986731	0.998377846	Bacteria.Firmicutes.Clostridia.Clostridiales.Family.XI.Anaerococcus	FAM136A
13204	ENSG00000035141	rs2952467	0.096283027	0.008795382	0.844535655	0.837768768	0.324215864	-0.448195992	-0.01263528	-0.0109465	0.192160249	0.16598761	0.064181409	0.053252567	0.156836794	0.015312046	0.999614985	0.99936283	Bacteria.Firmicutes.Clostridia.Clostridiales.Lachnospiraceae.Tyzzerella.4	FAM136A
13205	ENSG00000035141	rs2952467	0.701755012	0.778565586	0.988362894	0.762311583	0.343449033	-0.216268586	0.002178982	-0.039367245	0.892955091	0.765983664	0.148829148	0.1296253	0.987348183	0.793178071	0.996576058	0.865152208	Bacteria.Firmicutes.Clostridia.Clostridiales	FAM136A
13206	ENSG00000035141	rs2952467	0.14323726	0.010636878	0.258130652	0.928718438	0.259408349	-0.427844505	-0.116749549	-0.007734797	0.175100719	0.16272711	0.10235197	0.086133991	0.13734249	0.008609566	0.75116152	0.869705943	Bacteria.Firmicutes.Clostridia.Clostridiales.Ruminococcaceae.Butyricicoccus	FAM136A
13207	ENSG00000035141	rs2952467	0.354938997	0.066835728	0.416936564	0.800031442	0.212800258	-0.405523002	-0.076203761	0.022444576	0.228424664	0.217608797	0.093286488	0.088249854	0.407020366	0.081049112	0.745783657	0.896476225	Bacteria.Firmicutes.Erysipelotrichia.Erysipelotrichales.Erysipelotrichaceae.Faecalitalea	FAM136A
13208	ENSG00000035141	rs2952467	0.669892827	0.865009109	0.151865676	0.187675811	-0.16808525	0.068315184	0.10147152	-0.099159635	0.392530456	0.400287608	0.069992764	0.074484201	0.842548107	0.735211958	0.99911693	0.98634337	Bacteria.Bacteroidetes.Bacteroidia.Bacteroidales.Bacteroidaceae.Bacteroides	FAM136A
13209	ENSG00000035141	rs2952467	0.008535466	0.003661106	0.166506574	0.441082557	0.529897738	-0.526613603	0.118948643	-0.061305586	0.195442797	0.17475362	0.085026397	0.079099641	0.030058488	0.004934729	0.784523155	0.924960833	Bacteria.Firmicutes.Clostridia.Clostridiales.Ruminococcaceae.Ruminococcus.2	FAM136A
13210	ENSG00000035141	rs2952467	0.047957304	0.007998719	0.669238927	0.699975568	0.410862344	-0.471680882	-0.034008784	0.025204357	0.203879429	0.172449479	0.07925379	0.065121667	0.089835067	0.009508842	0.99514452	0.969189617	Bacteria.Firmicutes.Clostridia.Clostridiales.Ruminococcaceae.Subdoligranulum	FAM136A
13211	ENSG00000035141	rs2952467	0.029576757	0.004926502	0.787331833	0.940265743	0.349529077	-0.437831387	-0.021301436	0.006121007	0.157164129	0.150472864	0.078639094	0.081372729	0.039747237	0.002839694	0.75940326	0.911928313	Bacteria.Firmicutes.Clostridia.Clostridiales.Peptostreptococcaceae	FAM136A
13212	ENSG00000035141	rs2952467	0.594405758	0.244952904	0.077953925	0.094893538	0.111003088	-0.226052644	-0.1609861	0.145977729	0.207458667	0.192688895	0.089909445	0.086150398	0.497021092	0.156605533	0.997152221	0.990360691	Bacteria.Firmicutes.Clostridia.Clostridiales.Family.XI	FAM136A
13213	ENSG00000035141	rs2952467	0.388003985	0.151975955	0.722786426	0.916265461	0.263924826	-0.40457997	-0.040024997	0.011065578	0.303715879	0.27914646	0.112349499	0.104844748	0.499603822	0.150167011	0.996483139	0.894831116	Bacteria.Bacteroidetes.Bacteroidia.Bacteroidales.Porphyromonadaceae.Butyricimonas	FAM136A
13214	ENSG00000035141	rs2952467	0.616656622	0.700299893	0.157949124	0.189265398	-0.214777268	0.190262139	0.106112611	-0.117078176	0.427014258	0.492148844	0.074298074	0.088264904	0.907849349	0.709273101	0.998947111	0.981145089	Bacteria.Bacteroidetes	FAM136A
13215	ENSG00000035141	rs2952467	0.066958769	0.01768004	0.711260757	0.437540065	0.421196607	-0.579984207	0.039587416	-0.093673403	0.226124045	0.23835701	0.106485833	0.119925912	0.154793992	0.02733	0.998330087	0.999834196	Bacteria.Actinobacteria.Coriobacteriia.Coriobacteriales.Coriobacteriaceae.Collinsella	FAM136A
13216	ENSG00000035141	rs2952467	0.075832343	0.016772124	0.512782492	0.854217664	0.30960258	-0.435163216	-0.061815461	0.016938629	0.171642657	0.1773246	0.093934572	0.091827841	0.092796837	0.009506422	0.943565085	0.950167126	Bacteria.Firmicutes.Clostridia.Clostridiales.Lachnospiraceae..Eubacterium..eligens.group	FAM136A
13217	ENSG00000035141	rs2952467	0.025022262	0.00472961	0.679100966	0.518514508	0.359769766	-0.438591747	0.027220783	-0.041931668	0.156877029	0.14999242	0.065508395	0.064597891	0.029758344	0.003827648	0.996033175	0.957759426	Bacteria.Firmicutes.Clostridia.Clostridiales.Lachnospiraceae.Lachnospiraceae.NK4A136.group	FAM136A
13218	ENSG00000035141	rs2952467	0.253536659	0.01715012	0.74431076	0.295717231	0.296074749	-0.621447333	0.021739678	0.076365142	0.257041998	0.254142285	0.066376511	0.07245133	0.33728848	0.031996321	0.896155741	0.995251343	Bacteria.Proteobacteria.Gammaproteobacteria	FAM136A
13219	ENSG00000035141	rs2952467	0.027447349	0.006354118	0.445340009	0.452404698	0.351095914	-0.424496974	0.044670923	-0.042698496	0.155687668	0.15058918	0.058179858	0.056487721	0.033045854	0.004542463	0.973523722	0.989405926	Bacteria.Proteobacteria.Betaproteobacteria.Burkholderiales.Alcaligenaceae.Parasutterella	FAM136A
13220	ENSG00000035141	rs2952467	0.030207114	0.006122636	0.919033984	0.999092263	0.361364269	-0.437898423	0.006126885	7.00E-05	0.163134475	0.154610917	0.060043707	0.061336228	0.038326467	0.004255674	0.761660286	0.999987461	Bacteria.Firmicutes.Negativicutes.Selenomonadales.Acidaminococcaceae	FAM136A
13221	ENSG00000035141	rs2952467	0.548570752	0.148012027	0.399652725	0.716206803	0.164225065	-0.342165713	-0.108951037	0.042652435	0.272343635	0.233761448	0.128521059	0.116825122	0.440440568	0.105312161	0.870228643	0.996667742	Bacteria.Firmicutes.Clostridia.Clostridiales.Family.XIII.Family.XIII.AD3011.group	FAM136A
13222	ENSG00000035141	rs2952467	0.162617855	0.051307749	0.586638685	0.480194976	0.288068495	-0.361786447	0.03807677	-0.046729513	0.203999868	0.182263842	0.069687594	0.065814668	0.221538201	0.040016487	0.958166	0.926971821	Bacteria.Proteobacteria.Betaproteobacteria	FAM136A
13223	ENSG00000035141	rs2952467	0.044894004	0.010964656	0.134825624	0.744944079	0.312688116	-0.391692188	0.100513196	-0.023697791	0.152939239	0.149627995	0.06639355	0.072541417	0.041645046	0.005279955	0.710893835	0.977250186	Bacteria.Proteobacteria.Gammaproteobacteria.Pasteurellales.Pasteurellaceae.Haemophilus	FAM136A
13224	ENSG00000035141	rs2952467	0.023522533	0.003987785	0.688306353	0.508497619	0.366374542	-0.457688569	0.026899496	-0.042872836	0.158014216	0.1533903	0.066760716	0.064490266	0.038483804	0.002913637	0.815075074	0.906418779	Bacteria.Firmicutes.Clostridia.Clostridiales.Lachnospiraceae.Lachnospira	FAM136A
13225	ENSG00000035141	rs2952467	0.192473169	0.060330829	0.441544756	0.358464427	0.261737434	-0.343045663	0.058575123	-0.067466431	0.19877386	0.179497872	0.075653519	0.072956339	0.181901721	0.033673948	0.99786128	0.999462671	Bacteria.Firmicutes.Clostridia.Clostridiales.Lachnospiraceae.Anaerostipes	FAM136A
13226	ENSG00000035141	rs2952467	0.10374686	0.017359617	0.637131441	0.931213001	0.310314346	-0.427556601	-0.040526194	-0.006732076	0.188098338	0.175193358	0.085515383	0.077693799	0.098657285	0.007608093	0.999417824	0.998577711	Bacteria.Firmicutes.Clostridia.Clostridiales.Christensenellaceae.Christensenellaceae.R.7.group	FAM136A
13227	ENSG00000035141	rs2952467	0.414298646	0.09055229	0.486740006	0.577586125	0.212094059	-0.351840823	0.075068079	-0.046972158	0.258167573	0.204840325	0.107327225	0.083925448	0.472206373	0.111132065	0.995261573	0.982567127	Bacteria.Firmicutes.Clostridia.Clostridiales.Lachnospiraceae.Lachnospiraceae.UCG.008	FAM136A
13228	ENSG00000035141	rs2952467	0.040676426	0.004466769	0.995229922	0.585849726	0.343571551	-0.456981298	0.000408478	0.038135374	0.164559069	0.15521452	0.068066799	0.069647632	0.051973351	0.004960336	0.922981573	0.996677764	Bacteria.Bacteroidetes.Bacteroidia.Bacteroidales.Porphyromonadaceae	FAM136A
13229	ENSG00000035141	rs2952467	0.100153098	0.047530777	0.966616261	0.924322643	0.3620772	-0.423459153	0.003421121	0.007857133	0.217137415	0.209715889	0.08143271	0.082399685	0.165177588	0.036864527	0.999170056	0.997803387	Bacteria.Actinobacteria.Actinobacteria.Micrococcales	FAM136A
13230	ENSG00000035141	rs2952467	0.048066954	0.008376114	0.657424248	0.94833061	0.330759548	-0.435450525	0.045231049	-0.006618756	0.164213574	0.160196898	0.101531229	0.10174833	0.05671462	0.005259983	0.719399021	0.957710095	Bacteria.Firmicutes.Bacilli.Lactobacillales.Streptococcaceae	FAM136A
13231	ENSG00000035141	rs2952467	0.522356366	0.425709688	0.873471373	0.732929513	0.290060544	-0.312987345	0.015009944	-0.027958671	0.451001205	0.390494523	0.093888152	0.081588691	0.857609293	0.626145303	0.956359196	0.939156644	Bacteria.Firmicutes.Clostridia.Clostridiales.Ruminococcaceae	FAM136A
13232	ENSG00000035141	rs2952467	0.017195866	0.005174726	0.21842583	0.759866351	0.375978566	-0.428696686	-0.099086649	0.024163594	0.153823345	0.148219884	0.0797438	0.078727871	0.024915136	0.003348249	0.997048205	0.999513539	Bacteria.Firmicutes.Clostridia.Clostridiales.Lachnospiraceae.Dorea	FAM136A
13233	ENSG00000035141	rs2952467	0.876240703	0.21619813	0.250362906	0.478930405	0.046888466	-0.276923831	-0.124578781	0.061908811	0.299909614	0.221775645	0.107426418	0.086941902	0.573357205	0.165851548	0.996423631	0.969152441	Bacteria.Bacteroidetes.Bacteroidia.Bacteroidales.Prevotellaceae.Prevotella.7	FAM136A
13234	ENSG00000035141	rs2952467	0.009751824	0.002543794	0.108545074	0.178349359	0.421858656	-0.482865006	-0.111168438	0.089544846	0.158486743	0.153885164	0.068335656	0.065825167	0.022058634	0.00258088	0.997466038	0.994193156	Bacteria.Bacteroidetes.Bacteroidia.Bacteroidales.Rikenellaceae	FAM136A
13235	ENSG00000035141	rs2952467	0.037513414	0.007688918	0.863247703	0.626508	0.352975599	-0.423919728	-0.010250296	0.027885102	0.166267174	0.154171453	0.059279508	0.057032233	0.044289298	0.005629269	0.998409995	0.996467843	Bacteria.Verrucomicrobia	FAM136A
13236	ENSG00000035141	rs2952467	0.802923511	0.868867377	0.907182539	0.740290458	0.24200149	-0.147209148	0.018383875	-0.048246815	0.96579661	0.88818747	0.157071315	0.144943646	0.999415694	0.903108823	0.990344402	0.970828121	Bacteria.Firmicutes	FAM136A
13237	ENSG00000035141	rs2952467	0.617223822	0.14822015	0.08482004	0.229438147	0.104745611	-0.269522228	-0.166034651	0.108215549	0.208588667	0.184228773	0.094893785	0.089210173	0.379178	0.074617844	0.734081587	0.955201279	Bacteria.Firmicutes.Clostridia.Clostridiales.Ruminococcaceae..Eubacterium..coprostanoligenes.group	FAM136A
13238	ENSG00000035141	rs2952467	0.038351153	0.004070564	0.932846116	0.537177107	0.338088401	-0.448617988	0.006363133	-0.049091688	0.159973723	0.150711688	0.075226265	0.079138101	0.050654442	0.003572111	0.854704056	0.994491973	Bacteria.Firmicutes.Clostridia.Clostridiales.Peptostreptococcaceae.Intestinibacter	FAM136A
