## Supplemental Table 8 for "Host genotypes interact with microbial communities to modulate gene expression in the human intestine" (part 5 of 142)

	pid	sid	Intercept_pval	dosage_pval	microbe_pval	interaction_pval	Intercept_effect	dosage_effect	microbe_effect	interaction_effect	Intercept_SE	dosage_SE	microbe_SE	interaction_SE	Intercept_qval	dosage_qval	microbe_qval	interaction_qval	microbe	symbol
13239	ENSG00000035141	rs2952467	0.023294523	0.005005967	0.661351968	0.90777698	0.378646581	-0.448472488	0.027470307	-0.007326786	0.163027889	0.154430225	0.062428046	0.063005223	0.028528876	0.004073604	0.99994518	0.999865593	Bacteria.Bacteroidetes.Bacteroidia.Bacteroidales.Prevotellaceae	FAM136A
13240	ENSG00000035141	rs2952467	0.06377993	0.013918057	0.828971626	0.560783065	0.394359307	-0.514001861	-0.019294713	0.049162081	0.209165875	0.203425788	0.088965321	0.084089482	0.095552148	0.010786051	0.999513786	0.966818112	Bacteria.Firmicutes.Erysipelotrichia.Erysipelotrichales.Erysipelotrichaceae	FAM136A
13241	ENSG00000035141	rs2952467	0.344540053	0.05530618	0.040507526	0.040190228	0.168465125	-0.305750194	0.190969982	-0.152906715	0.176947929	0.156715827	0.091388718	0.073053782	0.216573952	0.029548755	0.997851323	0.905123355	Bacteria.Firmicutes.Clostridia.Clostridiales.Lachnospiraceae.Fusicatenibacter	FAM136A
13242	ENSG00000035141	rs2952467	0.076074563	0.005579382	0.556495677	0.759054295	0.300498329	-0.463199623	-0.036801199	-0.021522187	0.166736309	0.161645744	0.062262512	0.069877836	0.100563091	0.007156325	0.998115183	0.993952758	Bacteria.Firmicutes.Clostridia.Clostridiales.Clostridiaceae.1	FAM136A
13243	ENSG00000035141	rs2952467	0.3072977	0.342162649	0.912666811	0.498865852	0.3193169	-0.276686671	0.010288281	-0.060096432	0.310357562	0.289180858	0.093447711	0.088373609	0.555571285	0.333549973	0.996108676	0.996850396	Bacteria.Firmicutes.Clostridia.Clostridiales.Lachnospiraceae..Ruminococcus..gnavus.group	FAM136A
13244	ENSG00000035141	rs2952467	0.069897249	0.046414447	0.620256447	0.707517591	0.449538975	-0.513095768	0.04680764	-0.037986534	0.243985867	0.252784841	0.094022761	0.100808673	0.191298364	0.058081759	0.999469974	0.995085677	Bacteria.Bacteroidetes.Bacteroidia.Bacteroidales.Porphyromonadaceae.Barnesiella	FAM136A
13245	ENSG00000035141	rs2952467	0.066390957	0.046468023	0.817320565	0.919611412	0.386616137	-0.45453654	0.027897974	-0.015403301	0.207115592	0.223991224	0.120293262	0.152041048	0.107657012	0.037887401	0.953911141	0.989731238	Bacteria.Actinobacteria.Coriobacteriia.Coriobacteriales.Coriobacteriaceae	FAM136A
13246	ENSG00000035141	rs2952467	0.024243832	0.007325752	0.432628873	0.862900825	0.45758122	-0.485672529	0.072749094	-0.01430195	0.198406691	0.175501761	0.092142124	0.082499632	0.04046789	0.006010393	0.999550314	0.996901429	Bacteria.Proteobacteria.Gammaproteobacteria.Pseudomonadales	FAM136A
13247	ENSG00000035141	rs2952467	0.342982995	0.046295637	0.813290786	0.164845701	0.477605606	-1.23365346	-0.025879436	0.202800232	0.500027548	0.607438658	0.10913627	0.144388641	0.695385348	0.339664366	0.928487287	0.99665811	Bacteria.Proteobacteria	FAM136A
13248	ENSG00000035141	rs2952467	0.078432973	0.100296436	0.749505126	0.878948085	0.393598956	-0.40173281	0.032608324	0.016488886	0.220183999	0.241022651	0.101701348	0.107844975	0.143830046	0.062645369	0.999550585	0.98181652	Bacteria.Firmicutes.Clostridia.Clostridiales.Lachnospiraceae.Lachnospiraceae.ND3007.group	FAM136A
13249	ENSG00000035141	rs2952467	0.032770871	0.006542488	0.597364143	0.523420656	0.342711622	-0.424405729	-0.036533264	0.049452296	0.157152742	0.151121849	0.068831518	0.077088746	0.039725375	0.004162914	0.999334555	0.984995763	Bacteria.Firmicutes.Erysipelotrichia.Erysipelotrichales.Erysipelotrichaceae.Erysipelotrichaceae.UCG.003	FAM136A
13250	ENSG00000035141	rs2952467	0.078124674	0.006090196	0.843738704	0.339673316	0.344380761	-0.528710919	0.011248896	0.056490459	0.192446895	0.18654883	0.056843942	0.058735649	0.116979626	0.007671922	0.998302481	0.99762474	Bacteria.Proteobacteria.Gammaproteobacteria.Enterobacteriales.Enterobacteriaceae.Escherichia.Shigella	FAM136A
13251	ENSG00000035141	rs2952467	0.089714203	0.006849583	0.974901525	0.267999921	0.361337684	-0.553000944	0.001783869	0.066114963	0.209809883	0.198082623	0.056485568	0.059184233	0.150562404	0.009487734	0.997400574	0.965530807	Bacteria.Proteobacteria.Gammaproteobacteria.Enterobacteriales.Enterobacteriaceae	FAM136A
13252	ENSG00000035141	rs2952467	0.037480653	0.022489673	0.932171324	0.776099401	0.353361984	-0.408688595	-0.004863924	0.019035879	0.166419631	0.174886157	0.056928846	0.0666585	0.073567891	0.019307533	0.965800035	0.997412515	Bacteria.Proteobacteria.Gammaproteobacteria.Enterobacteriales.Enterobacteriaceae.Citrobacter	FAM136A
13253	ENSG00000035141	rs2952467	0.918807705	0.411826057	0.204870968	0.530175278	0.030998379	-0.253691358	-0.162368169	0.082235303	0.302935689	0.307162763	0.126806187	0.130311245	0.679590941	0.244888428	0.968970412	0.998920199	Bacteria.Firmicutes.Clostridia.Clostridiales.Lachnospiraceae..Eubacterium..ventriosum.group	FAM136A
13254	ENSG00000035141	rs2952467	0.389003048	0.402351505	0.801872358	0.553531733	0.278194744	-0.268124133	0.026487162	-0.059601515	0.320815971	0.318112672	0.105133919	0.100082929	0.723415464	0.447129713	0.99967607	0.999141757	Bacteria.Firmicutes.Negativicutes.Selenomonadales	FAM136A
13255	ENSG00000035141	rs2952467	0.179995902	0.12884859	0.606288514	0.402263184	0.27766044	-0.317960568	-0.045179603	0.080970524	0.204895673	0.206746959	0.087243125	0.096048384	0.198818817	0.059232721	0.798779158	0.975162928	Bacteria.Bacteroidetes.Bacteroidia.Bacteroidales.Porphyromonadaceae.Odoribacter	FAM136A
13256	ENSG00000035141	rs2952467	0.021552748	0.004524616	0.760019101	0.526727886	0.368530029	-0.444740903	-0.026203046	0.051904979	0.156547496	0.151289092	0.085428755	0.081562512	0.02984679	0.002498831	0.998239218	0.980428903	Bacteria.Firmicutes.Clostridia.Clostridiales.Ruminococcaceae.Flavonifractor	FAM136A
13257	ENSG00000035141	rs2952467	0.052784401	0.019796144	0.66424093	0.638484414	0.330716321	-0.403013592	-0.025938505	0.029060252	0.167692651	0.168745821	0.059488465	0.061568475	0.079772617	0.019336134	0.903842214	0.84258984	Bacteria.Firmicutes.Clostridia.Clostridiales.Lachnospiraceae.Tyzzerella	FAM136A
13258	ENSG00000035141	rs2952467	0.40625073	0.948163787	0.001674017	0.010953878	-0.183223289	0.014028008	-0.336689227	0.273390769	0.219203858	0.214953711	0.102737304	0.104421568	0.345759037	0.324006328	0.78770661	0.973105641	Bacteria.Firmicutes.Clostridia.Clostridiales.Ruminococcaceae.Ruminiclostridium.9	FAM136A
13259	ENSG00000035141	rs2952467	0.225963544	0.080418192	0.555490435	0.725014259	0.267064066	-0.38199667	0.046846749	-0.026130518	0.218503569	0.215143411	0.079056218	0.07396821	0.235291036	0.065203063	0.920540085	0.91465847	Bacteria.Firmicutes.Negativicutes.Selenomonadales.Veillonellaceae	FAM136A
13260	ENSG00000035141	rs2952467	0.04759252	0.010797954	0.130209762	0.728911968	0.309444534	-0.392591452	0.101557993	-0.02525063	0.15329466	0.14964115	0.066274922	0.072549321	0.044300453	0.005128505	0.693755849	0.928661702	Bacteria.Proteobacteria.Gammaproteobacteria.Pasteurellales.Pasteurellaceae	FAM136A
13261	ENSG00000035141	rs2952467	0.227082739	0.172336645	0.852241319	0.700990951	0.315334007	-0.355382962	-0.017500704	0.036006628	0.258626015	0.257580529	0.093591159	0.093364373	0.339357484	0.153082968	0.984987993	0.977713546	Bacteria.Proteobacteria.Deltaproteobacteria.Desulfovibrionales.Desulfovibrionaceae.Desulfovibrio	FAM136A
13262	ENSG00000035141	rs2952467	0.005442615	0.00113324	0.066260381	0.076717249	0.729664938	-0.738326706	0.195567394	-0.175367195	0.253852357	0.216896947	0.10471646	0.097523271	0.034003323	0.005233451	0.939365139	0.80329059	Bacteria.Firmicutes.Clostridia.Clostridiales.Ruminococcaceae.Ruminiclostridium.6	FAM136A
13263	ENSG00000035141	rs2952467	0.957217444	0.599212403	0.021083192	0.055308225	0.011258518	-0.116669132	-0.206056849	0.175619504	0.209072324	0.220929259	0.087201538	0.090016601	0.512927576	0.214977283	0.974916192	0.944015052	Bacteria.Firmicutes.Clostridia.Clostridiales.Ruminococcaceae.Ruminococcus.1	FAM136A
13264	ENSG00000035141	rs2952467	0.035986327	0.007139755	0.626214664	0.572744333	0.339345978	-0.422858546	0.031228155	-0.033403028	0.15851179	0.15228806	0.063815266	0.058928288	0.034714792	0.004096281	0.95477287	0.962870441	Bacteria.Firmicutes.Negativicutes.Selenomonadales.Veillonellaceae.Dialister	FAM136A
13265	ENSG00000035141	rs2952467	0.028673734	0.005596516	0.935682377	0.817557637	0.35655342	-0.440116767	0.010529829	0.025202907	0.159393563	0.153649023	0.129988357	0.108816214	0.02648247	0.003094719	0.980177846	0.962141134	Bacteria.Firmicutes.Clostridia.Clostridiales.Ruminococcaceae.Ruminiclostridium.5	FAM136A
13266	ENSG00000035141	rs2952467	0.057080859	0.009100314	0.764136106	0.977997216	0.331969098	-0.427687055	-0.019751766	0.001802928	0.171420915	0.159136889	0.065556043	0.065123773	0.066309562	0.006426645	0.84847776	0.99846464	Bacteria.Firmicutes.Negativicutes.Selenomonadales.Acidaminococcaceae.Phascolarctobacterium	FAM136A
13267	ENSG00000035141	rs2952467	0.223617021	0.192805101	0.765478133	0.471463579	0.292794437	-0.311161651	-0.025580302	0.065313806	0.238332314	0.236487253	0.085401913	0.090179609	0.234542195	0.105065142	0.934234687	0.926870238	Bacteria.Firmicutes.Clostridia.Clostridiales.Lachnospiraceae.Lachnospiraceae.UCG.010	FAM136A
13268	ENSG00000035141	rs2952467	0.050097021	0.016752717	0.609442479	0.920917525	0.436925615	-0.466704471	0.045702468	-0.007588634	0.218934104	0.190142062	0.089033315	0.076146365	0.077698273	0.014760787	0.999305535	0.994727898	Bacteria.Proteobacteria.Gammaproteobacteria.Pseudomonadales.Pseudomonadaceae.Pseudomonas	FAM136A
13269	ENSG00000035141	rs2952467	0.016747448	0.002612334	0.094720788	0.043524682	0.371773028	-0.45788364	0.143899355	-0.154017467	0.151458004	0.146342595	0.084878454	0.074831698	0.026540555	0.001896908	0.46003161	0.8651139	Bacteria.Actinobacteria.Actinobacteria.Bifidobacteriales.Bifidobacteriaceae	FAM136A
13270	ENSG00000035141	rs2952467	0.0097609	0.002543391	0.108602023	0.178607663	0.421799607	-0.482782994	-0.111171585	0.089583576	0.15848525	0.153856405	0.068348824	0.065893367	0.02207853	0.002603766	0.997528932	0.993985312	Bacteria.Bacteroidetes.Bacteroidia.Bacteroidales.Rikenellaceae.Alistipes	FAM136A
13271	ENSG00000035141	rs2952467	0.123132913	0.013622818	0.634234876	0.928314501	0.300836607	-0.452983334	0.050012697	0.007676309	0.192629678	0.178691784	0.104630686	0.084999674	0.152859868	0.014999476	0.782124823	0.992350325	Bacteria.Firmicutes.Bacilli	FAM136A
13272	ENSG00000035141	rs2952467	0.673850607	0.494225022	0.964616409	0.90983401	0.323613152	-0.379180702	0.006340203	-0.011851548	0.765492155	0.551597546	0.142380536	0.104250619	0.896105669	0.636357987	0.896191506	0.875822249	Bacteria.Firmicutes.Clostridia.Clostridiales.Lachnospiraceae	FAM136A
13273	ENSG00000035141	rs2952467	0.046025421	0.011391282	0.235041429	0.273317593	0.319077786	-0.398076112	0.09764849	-0.078310027	0.156910084	0.152909849	0.081481422	0.070890569	0.046645514	0.006863656	0.524748956	0.872181565	Bacteria.Firmicutes.Negativicutes.Selenomonadales.Veillonellaceae.Veillonella	FAM136A
13274	ENSG00000035141	rs2952467	0.239694696	0.029016269	0.63952378	0.895179105	0.272665776	-0.440464419	-0.041319422	-0.009511087	0.229814845	0.197342572	0.087813606	0.071910715	0.284642393	0.034291831	0.999814869	0.94604106	Bacteria.Actinobacteria.Actinobacteria.Corynebacteriales.Corynebacteriaceae	FAM136A
13275	ENSG00000035141	rs2952467	0.16254495	0.052243507	0.46992432	0.391804435	0.274477377	-0.351196578	0.047952442	-0.055483657	0.194340901	0.17765814	0.065978356	0.064365606	0.185322107	0.041809341	0.950932399	0.895915325	Bacteria.Proteobacteria.Betaproteobacteria.Burkholderiales	FAM136A
13276	ENSG00000035141	rs2952467	0.008422	0.004480619	0.12011463	0.201138876	0.633756836	-0.645503837	0.158302392	-0.113579193	0.23332427	0.219327449	0.100530581	0.087964134	0.043292521	0.011084225	0.963485106	0.971945944	Bacteria.Firmicutes.Bacilli.Lactobacillales.Carnobacteriaceae.Granulicatella	FAM136A
13277	ENSG00000035141	rs2952467	0.029677856	0.005642835	0.817255798	0.787250713	0.346828473	-0.431719733	0.014606265	0.017055175	0.156050117	0.150872477	0.062958017	0.062938443	0.032842783	0.00334371	0.94253553	0.990835033	Bacteria.Bacteroidetes.Bacteroidia.Bacteroidales.Porphyromonadaceae.Parabacteroides	FAM136A
13278	ENSG00000035141	rs2952467	0.034060802	0.032314503	0.512015878	0.752776014	0.437706434	-0.489331061	0.086311025	-0.051482931	0.202235353	0.223776297	0.130918984	0.16276819	0.069877865	0.029035421	0.872943362	0.994989321	Bacteria.Actinobacteria.Coriobacteriia.Coriobacteriales	FAM136A
13279	ENSG00000035141	rs2952467	0.09957593	0.011892326	0.973498347	0.615151888	0.341578075	-0.500238996	-0.003375799	-0.049733684	0.204488465	0.193366464	0.101231795	0.098457674	0.192062626	0.019638992	0.999274386	0.998480911	Bacteria.Firmicutes.Clostridia.Clostridiales.Ruminococcaceae.Ruminococcaceae.UCG.013	FAM136A
13280	ENSG00000035141	rs2952467	0.031860075	0.03435653	0.36250332	0.566305315	0.524237575	-0.54236021	0.083554999	-0.055593762	0.239084411	0.251016487	0.091121965	0.096449937	0.158674109	0.069601097	0.999437234	0.98110946	Bacteria.Proteobacteria.Betaproteobacteria.Neisseriales.Neisseriaceae	FAM136A
13281	ENSG00000035141	rs2952467	0.677819944	0.389636515	0.458290331	0.482708934	0.138749049	-0.25330848	0.066898099	-0.058744125	0.332499577	0.292509685	0.089670534	0.083213857	0.737121467	0.401770192	0.827667919	0.890273479	Bacteria.Firmicutes.Clostridia.Clostridiales.Lachnospiraceae..Eubacterium..rectale.group	FAM136A
13282	ENSG00000035141	rs2952467	0.986365095	0.456213254	0.019231814	0.011408556	-0.003605936	-0.137109429	0.29272544	-0.243072339	0.210203206	0.182932124	0.121976883	0.093390061	0.539919015	0.168183213	0.859804379	0.947020165	Bacteria.Actinobacteria	FAM136A
13283	ENSG00000035141	rs2952467	0.031321681	0.01082249	0.353398436	0.701836374	0.341879316	-0.4055075	0.060379421	-0.026195338	0.155407906	0.154614692	0.064604159	0.068126475	0.038815731	0.005393563	0.72949468	0.8806471	Bacteria.Fusobacteria.Fusobacteriia.Fusobacteriales.Fusobacteriaceae.Fusobacterium	FAM136A
13284	ENSG00000035141	rs2952467	0.028726593	0.005151522	0.776289473	0.652697738	0.37256691	-0.453925726	-0.021851917	0.033356699	0.166609476	0.156856284	0.07658634	0.073785873	0.040548378	0.003153641	0.904539319	0.988805384	Bacteria.Firmicutes.Clostridia.Clostridiales.Lachnospiraceae..Eubacterium..hallii.group	FAM136A
13285	ENSG00000035141	rs2952467	0.239279917	0.068761328	0.046254191	0.02222368	0.19918377	-0.290717018	0.189737822	-0.173519272	0.16773125	0.15712718	0.093406731	0.07409944	0.183615273	0.034047178	0.44114184	0.730266333	Bacteria.Actinobacteria.Actinobacteria	FAM136A
13286	ENSG00000035141	rs2952467	0.127287019	0.042635796	0.731116936	0.757864714	0.313207703	-0.399397861	-0.028245166	0.025340605	0.202809717	0.193202308	0.081846429	0.081857941	0.247083377	0.051621647	0.99946547	0.972078348	Bacteria.Firmicutes.Erysipelotrichia.Erysipelotrichales.Erysipelotrichaceae..Clostridium..innocuum.group	FAM136A
13287	ENSG00000035141	rs2952467	0.031591487	0.010893866	0.348387248	0.698250124	0.341339276	-0.405034599	0.061085422	-0.026538821	0.155418119	0.154580509	0.064678679	0.068156964	0.039205056	0.005245367	0.737242815	0.87724048	Bacteria.Fusobacteria.Fusobacteriia.Fusobacteriales	FAM136A
13288	ENSG00000035141	rs2952467	0.212459834	0.249009982	0.739852231	0.471472089	0.294313649	-0.291468162	-0.028908361	0.072706187	0.233765039	0.250613621	0.086694931	0.100388299	0.340990027	0.16592013	0.999028109	0.997798285	Bacteria.Actinobacteria.Actinobacteria.Micrococcales.Micrococcaceae	FAM136A
13289	ENSG00000035141	rs2952467	0.172402626	0.033344664	0.987780277	0.838841995	0.354828008	-0.453133002	0.001582493	-0.018572467	0.257218411	0.208491781	0.102933812	0.090961731	0.23545197	0.040180492	0.948231143	0.941032311	Bacteria.Firmicutes.Clostridia.Clostridiales.Lachnospiraceae..Eubacterium..xylanophilum.group	FAM136A
13290	ENSG00000035141	rs2952467	0.083704021	0.039396364	0.601953915	0.267177086	0.313098119	-0.353187541	0.030839067	-0.06713624	0.178287945	0.168044937	0.058840203	0.059994214	0.106478759	0.030383655	0.943988959	0.869453284	Bacteria.Proteobacteria.Betaproteobacteria.Burkholderiales.Alcaligenaceae	FAM136A
13291	ENSG00000035141	rs2952467	0.016689645	0.002603473	0.093832816	0.043151907	0.371949542	-0.458006233	0.144299804	-0.154307386	0.151446045	0.146328065	0.084880501	0.074835016	0.026566457	0.001895147	0.459560781	0.864407116	Bacteria.Actinobacteria.Actinobacteria.Bifidobacteriales.Bifidobacteriaceae.Bifidobacterium	FAM136A
13292	ENSG00000035141	rs2952467	0.03696838	0.010101093	0.291237402	0.100320505	0.328268836	-0.395137651	-0.077437659	0.112936544	0.154171061	0.149185891	0.072784519	0.067762037	0.037732899	0.005370133	0.972085394	0.950708623	Bacteria.Proteobacteria.Deltaproteobacteria.Desulfovibrionales.Desulfovibrionaceae	FAM136A
13293	ENSG00000035141	rs2952467	0.107568573	0.007823209	0.201377411	0.54546993	0.269561997	-0.41967297	-0.099002174	0.040589541	0.165233341	0.152979815	0.076715718	0.06679175	0.104250031	0.007400097	0.998970432	0.998994847	Bacteria.Firmicutes.Erysipelotrichia.Erysipelotrichales.Erysipelotrichaceae.Erysipelatoclostridium	FAM136A
13294	ENSG00000035141	rs2952467	0.037670727	0.00964434	0.307780338	0.096149556	0.327458064	-0.396777534	-0.074871735	0.114025655	0.154378612	0.148832721	0.072844217	0.067554448	0.042923086	0.005344207	0.895322073	0.93873292	Bacteria.Proteobacteria.Deltaproteobacteria	FAM136A
13295	ENSG00000035141	rs2952467	0.007922451	0.003925515	0.131222322	0.149919961	0.600887764	-0.701993867	0.11458186	-0.119434475	0.219406223	0.234836374	0.074974496	0.081985564	0.028749174	0.006004182	0.998735039	0.999709092	Bacteria.Bacteroidetes.Bacteroidia.Bacteroidales.Prevotellaceae.Prevotella.9	FAM136A
13296	ENSG00000035141	rs2952467	0.01832298	0.005383232	0.479796656	0.76229167	0.402537364	-0.4490686	-0.048064496	0.019622977	0.166399146	0.156020234	0.067633274	0.064607377	0.038574947	0.004879461	0.925664895	0.930884031	Bacteria.Firmicutes.Clostridia.Clostridiales.Lachnospiraceae.Roseburia	FAM136A
13297	ENSG00000035141	rs2952467	0.342745783	0.043845396	0.245686828	0.796323324	0.192625871	-0.36088356	-0.103879707	0.022494114	0.201569218	0.175616488	0.088687013	0.086798382	0.248953896	0.027914942	0.911591624	0.901530053	Bacteria.Firmicutes.Clostridia.Clostridiales.Ruminococcaceae.Ruminococcaceae.UCG.005	FAM136A
13298	ENSG00000035141	rs2952467	0.031982555	0.037048812	0.576021133	0.270497918	0.341594282	-0.352830971	0.043469807	-0.098295596	0.155903221	0.165779515	0.077348697	0.088455971	0.042199597	0.017618977	0.892732097	0.836572531	Bacteria.Firmicutes.Clostridia.Clostridiales.Lachnospiraceaencultured	FAM136A
13299	ENSG00000035141	rs2952467	0.524446055	0.220295616	0.262028035	0.304615727	0.151672538	-0.270332891	-0.121921721	0.097398069	0.23702152	0.218455368	0.107772532	0.094137637	0.433370191	0.123286887	0.998768023	0.95436788	Bacteria.Firmicutes.Clostridia.Clostridiales.Ruminococcaceae.Ruminococcaceae.NK4A214.group	FAM136A
13300	ENSG00000035141	rs2952467	0.016262542	0.014420649	0.291539819	0.889586449	0.476988387	-0.45680276	-0.067338089	-0.009110877	0.193413039	0.181775137	0.063331841	0.065374401	0.038462321	0.013441886	0.999507593	0.935584968	Bacteria.Firmicutes.Clostridia.Clostridiales.Lachnospiraceae.Lachnoclostridium	FAM136A
13301	ENSG00000035141	rs2952467	0.276291024	0.061310109	0.578536279	0.653927684	0.257922484	-0.370711639	-0.072939289	0.050575779	0.234949914	0.194731626	0.130647951	0.112301081	0.245869581	0.043819031	0.859316485	0.994506574	Bacteria.Firmicutes.Clostridia.Clostridiales.Family.XIII	FAM136A
13302	ENSG00000035141	rs2952467	0.277659613	0.058658599	0.837578966	0.755982745	0.309088472	-0.469333525	-0.021606096	-0.028992614	0.28236923	0.243926583	0.104984803	0.09290878	0.298121241	0.062137942	0.885272464	0.918033053	Bacteria.Firmicutes.Clostridia.Clostridiales.Ruminococcaceae.Ruminococcaceae.UCG.014	FAM136A
13303	ENSG00000035141	rs2952467	0.261124398	0.199081916	0.851587922	0.719437011	0.315493229	-0.353364494	0.012059101	-0.022806451	0.278346875	0.272407559	0.064202959	0.063219211	0.586912173	0.290060528	0.999785669	0.999420701	Bacteria.Firmicutes.Clostridia.Clostridiales.Ruminococcaceae.Faecalibacterium	FAM136A
13304	ENSG00000035141	rs2952467	0.102642748	0.017508728	0.638662573	0.93070223	0.311211161	-0.427040138	-0.040441041	-0.006787857	0.188026313	0.175224216	0.085725943	0.077758675	0.096877302	0.007730814	0.999989953	0.998685317	Bacteria.Firmicutes.Clostridia.Clostridiales.Christensenellaceae	FAM136A
13305	ENSG00000035141	rs2952467	0.616706317	0.700427461	0.157972928	0.189326978	-0.214748366	0.190178131	0.106107971	-0.117062854	0.427017132	0.492151927	0.074299143	0.088265796	0.906199841	0.708601914	0.998912436	0.981117471	Bacteria.Bacteroidetes.Bacteroidia.Bacteroidales	FAM136A
13306	ENSG00000035141	rs2952467	0.014639069	0.003289386	0.278821202	0.340626847	0.398348623	-0.468199411	0.087429422	-0.070109549	0.158883004	0.153490376	0.080066577	0.07304111	0.02054302	0.002535151	0.941705538	0.921764212	Bacteria.Firmicutes.Clostridia.Clostridiales.Lachnospiraceae.Coprococcus.1	FAM136A
13307	ENSG00000035141	rs2952467	0.081826503	0.013789081	0.303568904	0.308217561	0.293834056	-0.391245883	-0.091325628	0.080515037	0.166275917	0.154622977	0.088076061	0.078406093	0.07286241	0.005968764	0.76241533	0.982322495	Bacteria.Firmicutes.Clostridia.Clostridiales.Ruminococcaceaencultured	FAM136A
13308	ENSG00000035141	rs2952467	0.042897443	0.012954922	0.560051067	0.187417254	0.320361087	-0.388015855	-0.041923302	0.091131712	0.155171137	0.151905806	0.0715738	0.068413357	0.043341654	0.005897339	0.998880039	0.950358135	Bacteria.Proteobacteria.Deltaproteobacteria.Desulfovibrionales.Desulfovibrionaceae.Bilophila	FAM136A
13309	ENSG00000035141	rs2952467	0.038798454	0.007747372	0.843409227	0.641033739	0.350884597	-0.423628998	-0.011764806	0.02672028	0.166423916	0.154221239	0.059324221	0.057044465	0.046390807	0.005587093	0.99894297	0.998882343	Bacteria.Verrucomicrobia.Verrucomicrobiae.Verrucomicrobiales.Verrucomicrobiaceae.Akkermansia	FAM136A
13310	ENSG00000035141	rs2952467	0.187453004	0.066863093	0.848801159	0.629116356	0.32153669	-0.370682095	-0.021252712	0.03831005	0.241400171	0.198933201	0.111039194	0.07895151	0.220470343	0.07367187	0.998201428	0.99782309	Bacteria.Firmicutes.Bacilli.Bacillales.Staphylococcaceae.Staphylococcus	FAM136A
13311	ENSG00000035403	rs2270550	0.81545749	0.654559245	0.857680382	0.914281755	-0.063623534	0.136286108	-0.017762425	-0.013747405	0.271517461	0.303209472	0.098663518	0.127228775	0.336410796	0.181486631	0.998173674	0.999631787	Bacteria.Firmicutes.Bacilli.Bacillales	VCL
13312	ENSG00000035403	rs2270550	0.994457149	0.696043458	0.975741437	0.638296577	0.015422957	-0.913769588	-0.011104171	0.181061596	2.21169857	2.328800958	0.363787437	0.383391073	0.999415694	0.879683443	0.995638616	0.961492695	Bacteria.Firmicutes	VCL
13313	ENSG00000035403	rs2270550	0.355519298	0.264259677	0.089255373	0.065539772	-0.272965911	0.352735831	0.205579644	-0.23797581	0.293363789	0.313275361	0.119194758	0.127076151	0.157095755	0.05938438	0.996546716	0.994860843	Bacteria.Firmicutes.Clostridia.Clostridiales.Ruminococcaceae.Ruminococcaceae.UCG.002	VCL
13314	ENSG00000035403	rs2270550	0.283368617	0.367769648	0.085910878	0.348380537	-0.33325855	0.326872194	-0.157697388	0.105777815	0.308117642	0.360436137	0.090451108	0.111998464	0.329554448	0.224916721	0.999586829	0.996426659	Bacteria.Firmicutes.Negativicutes.Selenomonadales.Veillonellaceae.Megasphaera	VCL
13315	ENSG00000035403	rs2270550	0.098751617	0.128931747	0.046498702	0.145180129	-0.674764275	0.671606553	-0.290128624	0.23048743	0.402948161	0.436794209	0.142993239	0.15634678	0.221966974	0.108674916	0.999469974	0.986131077	Bacteria.Bacteroidetes.Bacteroidia.Bacteroidales.Porphyromonadaceae.Barnesiella	VCL
13316	ENSG00000035403	rs2270550	0.821162265	0.707586014	0.154037787	0.399323905	-0.059359723	0.108209766	0.241934611	-0.15495646	0.261551434	0.287237612	0.167779937	0.182661924	0.352483493	0.16553614	0.500699743	0.921307549	Bacteria.Firmicutes.Bacilli.Lactobacillales.Streptococcaceae.Streptococcus	VCL
13317	ENSG00000035403	rs2270550	0.231653006	0.715008652	0.067771063	0.218301237	0.467458793	-0.15800979	-0.253515195	0.179523822	0.387216556	0.430885251	0.136517057	0.14443917	0.323913368	0.32571941	0.713149778	0.995251343	Bacteria.Proteobacteria.Gammaproteobacteria	VCL
13318	ENSG00000035403	rs2270550	0.067080642	0.14392822	0.014687112	0.019748188	0.789826747	-0.638540763	0.581771181	-0.561643477	0.424221349	0.431771771	0.232159582	0.23507022	0.154811578	0.101285983	0.998330087	0.999834196	Bacteria.Actinobacteria.Coriobacteriia.Coriobacteriales.Coriobacteriaceae.Collinsella	VCL
13319	ENSG00000035403	rs2270550	0.896930753	0.663617154	0.633953107	0.377682863	-0.034771672	0.126405859	-0.100667224	0.199961024	0.267393294	0.289331031	0.210428906	0.225142064	0.237273906	0.125255493	0.963899271	0.956901174	Bacteria.Firmicutes.Clostridia.Clostridiales.Ruminococcaceae.Ruminiclostridium.5	VCL
13320	ENSG00000035403	rs2270550	0.563501839	0.246174036	0.094322128	0.031606906	-0.152901412	0.338687892	-0.180175918	0.249717061	0.263360513	0.2894554	0.106144856	0.113711488	0.225355764	0.071243256	0.998409995	0.996467843	Bacteria.Verrucomicrobia	VCL
13321	ENSG00000035403	rs2270550	0.790860141	0.968434144	0.134650863	0.256863872	0.073610358	0.011966132	-0.156478964	0.128507954	0.276448396	0.30124188	0.103314385	0.11235789	0.298201097	0.210297453	0.540484492	0.92066996	Bacteria.Firmicutes.Negativicutes.Selenomonadales.Acidaminococcaceae	VCL
13322	ENSG00000035403	rs2270550	0.052426082	0.205743379	0.014665845	0.23401359	-0.736992141	0.533672748	-0.321134306	0.174739799	0.373116047	0.417600488	0.128121987	0.145485799	0.226779303	0.180124307	0.996483139	0.865911567	Bacteria.Bacteroidetes.Bacteroidia.Bacteroidales.Porphyromonadaceae.Butyricimonas	VCL
13323	ENSG00000035403	rs2270550	0.166614926	0.105820973	0.133032367	0.115416265	-0.674414215	0.85315796	-0.213237529	0.246833922	0.48220712	0.520306057	0.140194057	0.154722809	0.20700702	0.079963501	0.999614985	0.99936283	Bacteria.Firmicutes.Clostridia.Clostridiales.Lachnospiraceae.Tyzzerella.4	VCL
13324	ENSG00000035403	rs2270550	0.618618755	0.935637057	0.138000648	0.231215154	0.148318782	-0.025812062	0.189558992	-0.169468744	0.296536492	0.318419204	0.126248032	0.140245263	0.281592158	0.223324483	0.764627712	0.958726666	Bacteria.Firmicutes.Clostridia.Clostridiales.Peptostreptococcaceae.Intestinibacter	VCL
13325	ENSG00000035403	rs2270550	0.721585256	0.487793466	0.456136515	0.658870548	-0.097245255	0.204578038	-0.077979632	0.049119352	0.271736181	0.293202838	0.104023038	0.110759425	0.241682384	0.102175072	0.83552971	0.967839474	Bacteria.Proteobacteria.Gammaproteobacteria.Pasteurellales.Pasteurellaceae.Haemophilus	VCL
13326	ENSG00000035403	rs2270550	0.83567673	0.572378288	0.301961609	0.300691526	-0.055559295	0.164124041	0.138671046	-0.148794077	0.266794031	0.289264513	0.13328938	0.142641212	0.268622285	0.148528219	0.996033175	0.941706147	Bacteria.Firmicutes.Clostridia.Clostridiales.Lachnospiraceae.Lachnospiraceae.NK4A136.group	VCL
13327	ENSG00000035403	rs2270550	0.178695922	0.238200437	0.041945146	0.024099244	0.522404778	-0.467590969	0.574928233	-0.646425112	0.384334976	0.392841391	0.277152567	0.279992114	0.19180804	0.116945159	0.833887591	0.989731238	Bacteria.Actinobacteria.Coriobacteriia.Coriobacteriales.Coriobacteriaceae	VCL
13328	ENSG00000035403	rs2270550	0.663626995	0.932505453	0.104351746	0.112467285	0.124620554	-0.026006074	0.19963956	-0.219982469	0.285253541	0.305893585	0.121228354	0.136750092	0.282249954	0.162260879	0.52209795	0.867193722	Bacteria.Firmicutes.Clostridia.Clostridiales.Peptostreptococcaceae	VCL
13329	ENSG00000035403	rs2270550	0.893151459	0.631103427	0.783932735	0.392124444	0.052065822	-0.207566609	0.071941194	-0.234460075	0.386140221	0.430260758	0.26130303	0.27217789	0.562775959	0.269899743	0.952627788	0.978883571	Bacteria.Firmicutes.Clostridia.Clostridiales.Family.XIII.Family.XIII.AD3011.group	VCL
13330	ENSG00000035403	rs2270550	0.1320272	0.239750654	0.020303531	0.12807791	-0.471973694	0.408805466	0.387788098	-0.272465223	0.309482961	0.344600893	0.163063161	0.176801169	0.185903764	0.135931993	0.998793879	0.998019463	Bacteria.Firmicutes.Clostridia.Clostridiales.Lachnospiraceae.Blautia	VCL
13331	ENSG00000035403	rs2270550	0.519068116	0.632667275	0.267628385	0.210016106	0.24199252	-0.192297776	0.179388126	-0.214433059	0.37329749	0.400446818	0.160457338	0.169398154	0.374429073	0.222874013	0.974916192	0.944015052	Bacteria.Firmicutes.Clostridia.Clostridiales.Ruminococcaceae.Ruminococcus.1	VCL
13332	ENSG00000035403	rs2270550	0.345106303	0.783677313	0.037504241	0.102195519	0.291975232	-0.093090596	-0.304262613	0.247537202	0.307039826	0.337711733	0.143314073	0.149357385	0.271279324	0.258857337	0.998302481	0.99762474	Bacteria.Proteobacteria.Gammaproteobacteria.Enterobacteriales.Enterobacteriaceae.Escherichia.Shigella	VCL
13333	ENSG00000035403	rs2270550	0.862685185	0.750631816	0.722792942	0.300693368	-0.045720169	0.091793132	0.032353894	-0.10372545	0.263314655	0.287630789	0.09081907	0.099436625	0.342019967	0.162012171	0.779009946	0.828718726	Bacteria.Proteobacteria.Betaproteobacteria.Burkholderiales.Alcaligenaceae.Sutterella	VCL
13334	ENSG00000035403	rs2270550	0.669777798	0.969094514	0.643518619	0.787023723	-0.169425151	0.018134264	-0.062669761	-0.043031439	0.395512847	0.466281625	0.134796715	0.158624729	0.475023984	0.505529044	0.71292647	0.879924401	Bacteria.Firmicutes.Erysipelotrichia.Erysipelotrichales.Erysipelotrichaceae.Holdemanella	VCL
13335	ENSG00000035403	rs2270550	0.980289235	0.901449655	0.52457596	0.251106752	-0.006748539	0.037335235	0.074515551	-0.149447966	0.272117289	0.30034586	0.116483445	0.12907605	0.372475646	0.145094056	0.999417824	0.996049783	Bacteria.Firmicutes.Clostridia.Clostridiales.Christensenellaceae.Christensenellaceae.R.7.group	VCL
13336	ENSG00000035403	rs2270550	0.527811664	0.600179231	0.050530569	0.200498606	-0.168541576	0.158978349	0.260627316	-0.182413297	0.265541028	0.301848084	0.130848475	0.141071135	0.311502126	0.177150164	0.99786128	0.999462671	Bacteria.Firmicutes.Clostridia.Clostridiales.Lachnospiraceae.Anaerostipes	VCL
13337	ENSG00000035403	rs2270550	0.804279188	0.609916406	0.883453228	0.900816794	-0.084027947	0.189104758	-0.027438488	0.02527825	0.337717225	0.368885938	0.186451629	0.202048252	0.382822356	0.178590049	0.84628754	0.868962619	Bacteria.Firmicutes.Clostridia.Clostridiales.Ruminococcaceae.Butyricicoccus	VCL
13338	ENSG00000035403	rs2270550	0.846489827	0.989259821	0.689676436	0.683217125	0.085326132	0.006515793	0.108412575	-0.114734176	0.43900731	0.48221137	0.270319682	0.279917418	0.650719544	0.469787288	0.949973883	0.987944517	Bacteria.Firmicutes.Clostridia.Clostridiales.Ruminococcaceae.Anaerotruncus	VCL
13339	ENSG00000035403	rs2270550	0.823197857	0.626055881	0.91255539	0.895914816	-0.083852064	0.193871212	0.018098983	-0.022601222	0.373798139	0.395996608	0.164181429	0.172096623	0.326448101	0.196270216	0.914068291	0.996759562	Bacteria.Bacteroidetes.Bacteroidia.Bacteroidales.Porphyromonadaceae	VCL
13340	ENSG00000035403	rs2270550	0.918832351	0.778098991	0.520473707	0.162018623	0.029013374	-0.089744372	0.085273114	-0.203985723	0.283623365	0.317171408	0.131987268	0.144246409	0.490354162	0.239457357	0.938700962	0.906546295	Bacteria.Firmicutes.Clostridia.Clostridiales.Ruminococcaceae.Ruminococcaceae.UCG.003	VCL
13341	ENSG00000035403	rs2270550	0.512236479	0.804960581	0.183846999	0.87548926	-0.187158785	0.080901799	0.142730261	-0.019094999	0.284036657	0.326312906	0.106270971	0.121392832	0.326738824	0.240377048	0.932827479	0.969189617	Bacteria.Firmicutes.Clostridia.Clostridiales.Ruminococcaceae.Subdoligranulum	VCL
13342	ENSG00000035403	rs2270550	0.981261998	0.775807293	0.981942365	0.681374079	-0.025560863	-0.32295075	-0.005075407	0.095030068	1.084192661	1.129371409	0.223391747	0.230425114	0.8733042	0.714341531	0.99911693	0.98634337	Bacteria.Bacteroidetes.Bacteroidia.Bacteroidales.Bacteroidaceae.Bacteroides	VCL
13343	ENSG00000035403	rs2270550	0.273763663	0.405369939	0.032168061	0.035789585	0.353449398	-0.295078154	0.320651188	-0.357784502	0.320262336	0.35235913	0.146508394	0.166941211	0.273952164	0.161699086	0.999550585	0.751690226	Bacteria.Firmicutes.Clostridia.Clostridiales.Lachnospiraceae.Lachnospiraceae.ND3007.group	VCL
13344	ENSG00000035403	rs2270550	0.033302312	0.042395322	0.025551764	0.066440883	-1.41152498	1.390038159	-0.466142431	0.39823382	0.649297743	0.671602619	0.204026675	0.213379569	0.122518417	0.061158481	0.429932509	0.722440765	Bacteria.Firmicutes.Erysipelotrichia.Erysipelotrichales.Erysipelotrichaceae.Faecalitalea	VCL
13345	ENSG00000035403	rs2270550	0.922503908	0.653604614	0.68620384	0.818958448	-0.027245256	0.135885657	-0.057465057	0.034046363	0.279001116	0.301426043	0.141610101	0.14815695	0.290850421	0.131169401	0.94253553	0.990835033	Bacteria.Bacteroidetes.Bacteroidia.Bacteroidales.Porphyromonadaceae.Parabacteroides	VCL
13346	ENSG00000035403	rs2270550	0.956813131	0.788393438	0.615916707	0.23310376	0.017691198	-0.093681901	0.066979033	-0.170239104	0.325449436	0.3476267	0.132886233	0.141460028	0.553868979	0.313958352	0.999814869	0.914519823	Bacteria.Actinobacteria.Actinobacteria.Corynebacteriales.Corynebacteriaceae	VCL
13347	ENSG00000035403	rs2270550	0.938714389	0.702086506	0.901923417	0.613720845	0.090329508	-0.470507535	-0.027993645	0.119127951	1.170384862	1.224733895	0.226290311	0.234884181	0.927256329	0.709628651	0.998947111	0.994828706	Bacteria.Bacteroidetes	VCL
13348	ENSG00000035403	rs2270550	0.647056366	0.844707978	0.392684585	0.730926545	-0.119528521	0.056029985	0.114908108	0.050619715	0.259867	0.284926545	0.133552305	0.146573414	0.30995327	0.224880032	0.997851323	0.977487446	Bacteria.Firmicutes.Clostridia.Clostridiales.Lachnospiraceae.Fusicatenibacter	VCL
13349	ENSG00000035403	rs2270550	0.355900961	0.441112553	0.040390072	0.18411574	-0.256705166	0.243530361	0.288045994	-0.206140191	0.276108334	0.314236205	0.137761047	0.1535787	0.265641536	0.147506854	0.993501001	0.844806025	Bacteria.Firmicutes.Erysipelotrichia.Erysipelotrichales	VCL
13350	ENSG00000035403	rs2270550	0.89195664	0.596218918	0.698507038	0.682539277	-0.035559718	0.150139683	0.060873965	0.069776959	0.260790024	0.281991605	0.156476691	0.169850253	0.324427913	0.109343991	0.998239218	0.992529118	Bacteria.Firmicutes.Clostridia.Clostridiales.Ruminococcaceae.Flavonifractor	VCL
13351	ENSG00000035403	rs2270550	0.786445876	0.990803313	0.596631089	0.658473016	0.112220833	0.005090963	0.085546702	-0.078308568	0.412526611	0.440001089	0.160854208	0.176358546	0.439318388	0.372758231	0.988161388	0.951411559	Bacteria.Firmicutes.Bacilli.Lactobacillales.Carnobacteriaceae	VCL
13352	ENSG00000035403	rs2270550	0.737998577	0.644985212	0.670094199	0.49829586	0.267636085	-0.386617175	-0.131419231	0.217134468	0.796731343	0.835273674	0.307103465	0.31887776	0.718695216	0.45731133	0.996108676	0.996850396	Bacteria.Firmicutes.Clostridia.Clostridiales.Lachnospiraceae..Ruminococcus..gnavus.group	VCL
13353	ENSG00000035403	rs2270550	0.656040389	0.44063781	0.088695439	0.072598083	-0.119054995	0.221868114	0.258154817	-0.285565892	0.266095176	0.285985969	0.149409836	0.156514535	0.240925439	0.099636859	0.997048205	0.999513539	Bacteria.Firmicutes.Clostridia.Clostridiales.Lachnospiraceae.Dorea	VCL
13354	ENSG00000035403	rs2270550	0.670891773	0.523407086	0.198748403	0.063206192	0.122416777	-0.209152669	0.234202406	-0.358541337	0.286804051	0.326027098	0.180410171	0.189745505	0.446243462	0.213437199	0.951502097	0.973105641	Bacteria.Firmicutes.Clostridia.Clostridiales.Ruminococcaceae.Ruminiclostridium.9	VCL
13355	ENSG00000035403	rs2270550	0.872988899	0.705461717	0.96886177	0.98534762	-0.067284114	0.165559682	0.00617035	0.003096064	0.419253739	0.436143496	0.15747012	0.167946824	0.359136819	0.174487557	0.997466038	0.996556542	Bacteria.Bacteroidetes.Bacteroidia.Bacteroidales.Rikenellaceae	VCL
13356	ENSG00000035403	rs2270550	0.764292834	0.876259	0.775240549	0.751947598	-0.101054632	0.058078322	0.036376952	0.043747822	0.335629953	0.37153794	0.126881823	0.137835011	0.453586118	0.33944712	0.949083102	0.91465847	Bacteria.Firmicutes.Negativicutes.Selenomonadales.Veillonellaceae	VCL
13357	ENSG00000035403	rs2270550	0.931404512	0.98550505	0.802733986	0.639119198	0.039932135	-0.008880114	-0.044660038	0.088829896	0.462140186	0.486936634	0.178057507	0.188556453	0.557192748	0.311753682	0.965703943	0.931534808	Bacteria.Proteobacteria.Betaproteobacteria	VCL
13358	ENSG00000035403	rs2270550	0.765945922	0.535026923	0.198701076	0.796126685	-0.076334676	0.172454603	0.137087514	-0.029383331	0.255374577	0.276538203	0.105589616	0.11327003	0.241656056	0.115067867	0.937508231	0.979435338	Bacteria.Firmicutes.Negativicutes.Selenomonadales.Veillonellaceae.Dialister	VCL
13359	ENSG00000035403	rs2270550	0.761441583	0.529080909	0.691811096	0.685761183	-0.085038883	0.198538959	-0.068267952	0.073091421	0.278955522	0.31376985	0.171466679	0.179849531	0.42160266	0.192020099	0.899278579	0.99827201	Bacteria.Firmicutes.Clostridia.Clostridiales.Ruminococcaceae..Eubacterium..coprostanoligenes.group	VCL
13360	ENSG00000035403	rs2270550	0.647509259	0.506961608	0.153163684	0.3129713	-0.123630514	0.198128582	-0.14622884	0.113136834	0.269156236	0.296949087	0.101190043	0.111269795	0.304085746	0.133706382	0.601819436	0.908397531	Bacteria.Firmicutes.Negativicutes.Selenomonadales.Acidaminococcaceae.Phascolarctobacterium	VCL
13361	ENSG00000035403	rs2270550	0.952538504	0.771981735	0.601926661	0.160051551	-0.015989568	-0.091140342	0.050321572	-0.159667114	0.26762591	0.313222326	0.096005138	0.112369911	0.500737886	0.280773577	0.907396628	0.926870238	Bacteria.Firmicutes.Clostridia.Clostridiales.Lachnospiraceae.Lachnospiraceae.UCG.010	VCL
13362	ENSG00000035403	rs2270550	0.96935515	0.732021356	0.227673943	0.121438603	-0.010273355	0.098787982	0.204966034	-0.280462795	0.266403929	0.287265268	0.168322374	0.17875667	0.356504292	0.150490987	0.574864899	0.939271375	Bacteria.Actinobacteria.Actinobacteria.Bifidobacteriales.Bifidobacteriaceae	VCL
13363	ENSG00000035403	rs2270550	0.241970625	0.249410187	0.236142983	0.378493284	-0.853840868	0.858357564	-0.283255358	0.21565901	0.723182199	0.738673811	0.236921045	0.243232335	0.25574669	0.11078467	0.972641272	0.997803387	Bacteria.Actinobacteria.Actinobacteria.Micrococcales	VCL
13364	ENSG00000035403	rs2270550	0.868996129	0.701801658	0.963638787	0.990136209	-0.0693734	0.167626617	0.00720878	0.002084665	0.418980128	0.435894844	0.157530493	0.167987176	0.3579574	0.175546967	0.997528932	0.997738908	Bacteria.Bacteroidetes.Bacteroidia.Bacteroidales.Rikenellaceae.Alistipes	VCL
13365	ENSG00000035403	rs2270550	0.686887216	0.664041192	0.600760049	0.999377936	-0.120756836	0.146967455	0.06351644	0.000115429	0.29826569	0.336847608	0.120789842	0.147494615	0.428323223	0.236935695	0.773586541	0.992983965	Bacteria.Firmicutes.Bacilli	VCL
13366	ENSG00000035403	rs2270550	0.490735432	0.388915878	0.500395176	0.486083633	-0.428787812	0.522301581	-0.122632029	0.121084009	0.618733419	0.602210228	0.180980529	0.172856211	0.300690362	0.171161241	0.874688057	0.818262543	Bacteria.Firmicutes.Clostridia.Clostridiales.Lachnospiraceae.Tyzzerella	VCL
13367	ENSG00000035403	rs2270550	0.474291112	0.244731717	0.280768804	0.162651295	-0.216256312	0.38193764	0.191957808	-0.265232806	0.300508813	0.32541223	0.176511945	0.187843613	0.284551272	0.088258386	0.60514099	0.862009394	Bacteria.Actinobacteria.Actinobacteria	VCL
13368	ENSG00000035403	rs2270550	0.817830957	0.567104121	0.871004328	0.860002942	-0.063757131	0.172408555	-0.020133512	0.023960778	0.275698734	0.29973069	0.123506717	0.135325199	0.325878861	0.149642367	0.999550314	0.996901429	Bacteria.Proteobacteria.Gammaproteobacteria.Pseudomonadales	VCL
13369	ENSG00000035403	rs2270550	0.866866691	0.588786646	0.681483481	0.235946911	0.072170569	-0.245589618	0.064534254	-0.197974836	0.428836342	0.452073317	0.156537026	0.165520505	0.572968787	0.303011346	0.996423631	0.938343963	Bacteria.Bacteroidetes.Bacteroidia.Bacteroidales.Prevotellaceae.Prevotella.7	VCL
13370	ENSG00000035403	rs2270550	0.920578737	0.963777804	0.781768128	0.582694763	0.045407655	-0.02160845	-0.048984877	0.102267722	0.453682281	0.474014059	0.176110706	0.185209494	0.473179882	0.338903466	0.972171005	0.922017677	Bacteria.Proteobacteria.Betaproteobacteria.Burkholderiales	VCL
13371	ENSG00000035403	rs2270550	0.076674332	0.162051269	0.057679644	0.098764007	1.724096656	-1.459409933	-0.481576213	0.44124056	0.958642691	1.032088217	0.249289338	0.263504974	0.497414392	0.481836257	0.75121437	0.99665811	Bacteria.Proteobacteria	VCL
13372	ENSG00000035403	rs2270550	0.399401248	0.29224146	0.023129073	0.092285677	-0.225568074	0.304839388	-0.26558457	0.209689562	0.265942417	0.287123826	0.114205839	0.122749588	0.193540639	0.065506928	0.4112788	0.834246709	Bacteria.Fusobacteria.Fusobacteriia.Fusobacteriales	VCL
13373	ENSG00000035403	rs2270550	0.741038458	0.542268137	0.734794688	0.886902079	-0.095858016	0.187957739	-0.043046643	0.018845262	0.288841402	0.306836619	0.126537498	0.131991801	0.333419297	0.123739791	0.827067667	0.924689794	Bacteria.Firmicutes.Clostridia.Clostridiales.Lachnospiraceae.Lachnospira	VCL
13374	ENSG00000035403	rs2270550	0.194238215	0.302346565	0.175796596	0.459993517	-0.658469032	0.536104939	-0.235086195	0.132825059	0.502079125	0.515713129	0.171784056	0.17871869	0.359066187	0.260260134	0.999437234	0.98110946	Bacteria.Proteobacteria.Betaproteobacteria.Neisseriales.Neisseriaceae	VCL
13375	ENSG00000035403	rs2270550	0.794813263	0.932766879	0.456675301	0.553528014	0.085868392	0.032373418	0.107447267	-0.098019755	0.328846822	0.382273019	0.143504507	0.164593333	0.527015508	0.324068689	0.998768023	0.985214694	Bacteria.Firmicutes.Clostridia.Clostridiales.Ruminococcaceae.Ruminococcaceae.NK4A214.group	VCL
13376	ENSG00000035403	rs2270550	0.357800441	0.434875811	0.040659935	0.182520906	-0.255424439	0.245256556	0.287572199	-0.20565222	0.275825213	0.312164635	0.137725623	0.152650814	0.24593982	0.122034094	0.999513786	0.866259405	Bacteria.Firmicutes.Erysipelotrichia.Erysipelotrichales.Erysipelotrichaceae	VCL
13377	ENSG00000035403	rs2270550	0.561978032	0.239601861	0.094071546	0.029756593	-0.153274512	0.343164055	-0.18004964	0.252299871	0.262972553	0.289176197	0.105987999	0.113575171	0.228865147	0.068836017	0.99894297	0.998882343	Bacteria.Verrucomicrobia.Verrucomicrobiae.Verrucomicrobiales.Verrucomicrobiaceae.Akkermansia	VCL
13378	ENSG00000035403	rs2270550	0.775332314	0.629595529	0.812939983	0.989943041	-0.081522998	0.150799834	-0.026575123	0.001570691	0.284469431	0.31121235	0.111855838	0.124138745	0.344178993	0.196112514	0.999305535	0.999772602	Bacteria.Proteobacteria.Gammaproteobacteria.Pseudomonadales.Pseudomonadaceae.Pseudomonas	VCL
13379	ENSG00000035403	rs2270550	0.814595327	0.663636054	0.150710935	0.31201359	-0.062006775	0.126739176	0.245739584	-0.187697215	0.263364158	0.290111354	0.169020096	0.184231908	0.338388864	0.14566827	0.52114086	0.955303348	Bacteria.Firmicutes.Bacilli.Lactobacillales.Streptococcaceae	VCL
13380	ENSG00000035403	rs2270550	0.656718694	0.470356288	0.655909417	0.635050295	-0.1600647	0.27360482	-0.069055936	0.079612617	0.358511009	0.376824159	0.154281342	0.166958348	0.32858552	0.108571723	0.94780959	0.931180862	Bacteria.Firmicutes.Clostridia.Clostridiales.Lachnospiraceae..Eubacterium..eligens.group	VCL
13381	ENSG00000035403	rs2270550	0.240790433	0.383542573	0.243689161	0.468343244	-0.979182381	0.786011086	0.202712331	-0.136663291	0.827244375	0.896012566	0.172326321	0.187366311	0.757029836	0.603077585	0.956359196	0.930754062	Bacteria.Firmicutes.Clostridia.Clostridiales.Ruminococcaceae	VCL
13382	ENSG00000035403	rs2270550	0.995620995	0.707858361	0.690799163	0.592182129	0.00171708	0.123881023	0.097365627	-0.13108411	0.311679211	0.329157892	0.243705776	0.243515853	0.339255202	0.17125389	0.713102081	0.966547011	Bacteria.Firmicutes.Negativicutes.Selenomonadales.Veillonellaceae.Veillonella	VCL
13383	ENSG00000035403	rs2270550	0.560640577	0.874753451	0.040643828	0.057266376	0.164524622	-0.0472842	-0.249309204	0.24538291	0.281309257	0.298819431	0.119390625	0.126807077	0.234077066	0.173615552	0.863250727	0.93873292	Bacteria.Proteobacteria.Deltaproteobacteria	VCL
13384	ENSG00000035403	rs2270550	0.773465689	0.524674562	0.63327559	0.818504879	-0.078209189	0.187112964	-0.053367992	0.027028984	0.270593598	0.292566614	0.111334534	0.117320707	0.260124831	0.105707873	0.849898537	0.937011022	Bacteria.Proteobacteria.Gammaproteobacteria.Pasteurellales.Pasteurellaceae	VCL
13385	ENSG00000035403	rs2270550	0.786391317	0.966528197	0.59722727	0.693109446	0.112215762	0.018523715	0.085381044	-0.069668598	0.412399932	0.439757934	0.160804372	0.175765803	0.433588568	0.389478525	0.963485106	0.975753363	Bacteria.Firmicutes.Bacilli.Lactobacillales.Carnobacteriaceae.Granulicatella	VCL
13386	ENSG00000035403	rs2270550	0.769908423	0.819154994	0.793097511	0.529400453	-0.09226605	0.077506533	0.031279292	0.081606192	0.314150179	0.337652421	0.118772397	0.12907037	0.375720215	0.215063167	0.948106351	0.915747216	Bacteria.Firmicutes.Clostridia.Clostridiales.Lachnospiraceae.Roseburia	VCL
13387	ENSG00000035403	rs2270550	0.342570845	0.587178406	0.310698589	0.974266014	-0.37406469	0.224702584	-0.151394489	0.005127228	0.391289163	0.411842862	0.148192958	0.158341065	0.385627799	0.275251774	0.997152221	0.995814581	Bacteria.Firmicutes.Clostridia.Clostridiales.Family.XI	VCL
13388	ENSG00000035403	rs2270550	0.329054992	0.798422313	0.053515295	0.137495345	0.317855036	-0.091389537	-0.295672684	0.234260441	0.323256207	0.356402331	0.150398102	0.155816072	0.310934343	0.275701414	0.932672331	0.965530807	Bacteria.Proteobacteria.Gammaproteobacteria.Enterobacteriales.Enterobacteriaceae	VCL
13389	ENSG00000035403	rs2270550	0.233890159	0.078118695	0.169650965	0.027546925	0.700496802	-1.15337094	-0.267085439	0.478167493	0.583067811	0.644513631	0.192354275	0.212176922	0.650826312	0.218908314	0.99967607	0.999141757	Bacteria.Firmicutes.Negativicutes.Selenomonadales	VCL
13390	ENSG00000035403	rs2270550	0.722790326	0.949220863	0.059357641	0.088087083	0.097523403	0.018706094	-0.223989655	0.215849846	0.273750587	0.292612363	0.116744484	0.124681583	0.243873391	0.181412109	0.972085394	0.950708623	Bacteria.Proteobacteria.Deltaproteobacteria.Desulfovibrionales.Desulfovibrionaceae	VCL
13391	ENSG00000035403	rs2270550	0.438998185	0.651762137	0.06234576	0.076337857	0.236335782	-0.153075396	0.236970946	-0.24399674	0.303539541	0.337631394	0.124987919	0.135509837	0.269981415	0.222625908	0.995652601	0.976854668	Bacteria.Firmicutes.Clostridia.Clostridiales.Clostridiaceae.1	VCL
13392	ENSG00000035403	rs2270550	0.39113129	0.286489944	0.022163041	0.089743332	-0.229743167	0.308718218	-0.266831014	0.210859022	0.266140318	0.287300542	0.113893318	0.122446159	0.190435802	0.066475857	0.402130836	0.834704795	Bacteria.Fusobacteria.Fusobacteriia.Fusobacteriales.Fusobacteriaceae.Fusobacterium	VCL
13393	ENSG00000035403	rs2270550	0.431121627	0.845601389	0.437575577	0.773581055	-0.761128855	-0.205457584	0.152677066	0.060950619	0.960860993	1.050928516	0.195480908	0.210991729	0.855185972	0.725531134	0.876277026	0.860931229	Bacteria.Firmicutes.Clostridia.Clostridiales.Lachnospiraceae	VCL
13394	ENSG00000035403	rs2270550	0.079542093	0.185042277	0.008022377	0.120227578	-0.563184605	0.493500708	-0.269397799	0.18656475	0.316248403	0.368455477	0.098532592	0.118515484	0.2013196	0.159595162	0.984987993	0.971423926	Bacteria.Proteobacteria.Deltaproteobacteria.Desulfovibrionales.Desulfovibrionaceae.Desulfovibrio	VCL
13395	ENSG00000035403	rs2270550	0.372508436	0.188578084	0.227326789	0.15609578	-0.293764918	0.480079427	0.232037598	-0.296133121	0.327172755	0.361361035	0.190410272	0.206408437	0.326561206	0.089742124	0.925664213	0.949592213	Bacteria.Actinobacteria	VCL
13396	ENSG00000035403	rs2270550	0.428673141	0.953082628	0.442361373	0.974403956	-0.927548991	0.078081111	0.158473461	0.007439875	1.164723259	1.322059928	0.205046751	0.23099981	0.987348183	0.820496539	0.996576058	0.893504067	Bacteria.Firmicutes.Clostridia.Clostridiales	VCL
13397	ENSG00000035403	rs2270550	0.512455858	0.331689755	0.115471205	0.181767434	-0.181943223	0.291654988	0.252740637	-0.226920398	0.27626552	0.298243152	0.158449693	0.16814366	0.198565616	0.088283509	0.918237398	0.902865961	Bacteria.Firmicutes.Clostridia.Clostridiales.Lachnospiraceae.Coprococcus.1	VCL
13398	ENSG00000035403	rs2270550	0.620624587	0.543745948	0.168087795	0.350018468	-0.134308844	0.183376321	0.23905193	-0.177211591	0.270071736	0.300459449	0.171524972	0.188276243	0.348687747	0.145664158	0.471679459	0.910444892	Bacteria.Firmicutes.Bacilli.Lactobacillales	VCL
13399	ENSG00000035403	rs2270550	0.80858487	0.77151253	0.427709568	0.228377199	0.072223138	-0.1000061	0.153555434	-0.254997366	0.296938665	0.342964949	0.19241578	0.209729548	0.449368005	0.253484305	0.829834702	0.987554159	Bacteria.Firmicutes.Clostridia.Clostridiales.Family.XIII	VCL
13400	ENSG00000035403	rs2270550	0.365998298	0.454177279	0.158610184	0.084754242	0.365998007	-0.30800168	0.250010309	-0.310873742	0.402081116	0.409078059	0.175335148	0.177635274	0.206403436	0.140992839	0.998970432	0.998994847	Bacteria.Firmicutes.Erysipelotrichia.Erysipelotrichales.Erysipelotrichaceae.Erysipelatoclostridium	VCL
13401	ENSG00000035403	rs2270550	0.655723325	0.759270843	0.499066404	0.387801987	0.229651391	-0.156052257	0.127336118	-0.160385783	0.51277884	0.507138222	0.187339404	0.184487611	0.352553101	0.240515151	0.937318069	0.997412515	Bacteria.Proteobacteria.Gammaproteobacteria.Enterobacteriales.Enterobacteriaceae.Citrobacter	VCL
13402	ENSG00000035403	rs2270550	0.16646569	0.444911557	0.13723662	0.540481409	-0.79106154	0.465773896	0.238085855	-0.102421785	0.565408136	0.606055308	0.15825457	0.166461952	0.445922063	0.427965298	0.7417282	0.895897709	Bacteria.Firmicutes.Clostridia.Clostridiales.Lachnospiraceae..Eubacterium..rectale.group	VCL
13403	ENSG00000035403	rs2270550	0.795867261	0.463383353	0.965927593	0.684878006	-0.071173778	0.221634811	0.007371692	0.073994313	0.274011616	0.300488731	0.171919196	0.181531416	0.309164552	0.088783651	0.875925196	0.997649073	Bacteria.Firmicutes.Clostridia.Clostridiales.Ruminococcaceaencultured	VCL
13404	ENSG00000035403	rs2270550	0.44557875	0.694859965	0.063077557	0.091925191	0.233042145	-0.13386038	0.236429708	-0.233222948	0.303676417	0.33975749	0.125059561	0.136371234	0.282434108	0.217151106	0.99830237	0.993631935	Bacteria.Firmicutes.Clostridia.Clostridiales.Clostridiaceae.1.Clostridium.sensu.stricto.1	VCL
13405	ENSG00000035403	rs2270550	0.854826178	0.622215478	0.998706387	0.984565871	-0.053949034	0.157806896	-0.000234719	0.003037821	0.293709065	0.318775591	0.144224397	0.156439867	0.337729055	0.121771615	0.924589497	0.998318077	Bacteria.Firmicutes.Clostridia.Clostridiales.Lachnospiraceae..Eubacterium..hallii.group	VCL
13406	ENSG00000035403	rs2270550	0.799625063	0.42081645	0.249554597	0.175848375	-0.06763814	0.248526203	-0.190124502	0.237269858	0.265395153	0.306799482	0.163665208	0.173400791	0.464898204	0.138626219	0.728179304	0.961152204	Bacteria.Bacteroidetes.Bacteroidia.Bacteroidales.Porphyromonadaceae.Odoribacter	VCL
13407	ENSG00000035403	rs2270550	0.644385236	0.442223563	0.453048974	0.480081608	-0.133123178	0.249291243	-0.066047457	0.071180209	0.287086285	0.322456867	0.087502277	0.100225479	0.342077026	0.16804518	0.998735039	0.999709092	Bacteria.Bacteroidetes.Bacteroidia.Bacteroidales.Prevotellaceae.Prevotella.9	VCL
13408	ENSG00000035403	rs2270550	0.910207469	0.771263482	0.101151082	0.105409925	0.030442337	0.084473369	-0.215402796	0.223816294	0.268900722	0.28937172	0.129564031	0.136332304	0.29834075	0.143143035	0.998880039	0.911592816	Bacteria.Proteobacteria.Deltaproteobacteria.Desulfovibrionales.Desulfovibrionaceae.Bilophila	VCL
13409	ENSG00000035403	rs2270550	0.105039046	0.087770626	0.084509992	0.101957185	-0.920779231	1.04964405	0.224429341	-0.231300986	0.560261007	0.605689492	0.128137433	0.139461894	0.424940558	0.189516241	0.999785669	0.999420701	Bacteria.Firmicutes.Clostridia.Clostridiales.Ruminococcaceae.Faecalibacterium	VCL
13410	ENSG00000035403	rs2270550	0.161848488	0.174034638	0.15235546	0.26749499	-1.006084809	1.002444775	-0.321807148	0.257439537	0.711149837	0.729485946	0.222244948	0.230207205	0.297092029	0.132154234	0.999028109	0.997798285	Bacteria.Actinobacteria.Actinobacteria.Micrococcales.Micrococcaceae	VCL
13411	ENSG00000035403	rs2270550	0.119358283	0.064775286	0.089262197	0.064835257	-0.765929239	0.967087457	-0.366975191	0.415728953	0.485394901	0.514907157	0.212776284	0.221397771	0.20683305	0.076955856	0.940017368	0.80329059	Bacteria.Firmicutes.Clostridia.Clostridiales.Ruminococcaceae.Ruminiclostridium.6	VCL
13412	ENSG00000035403	rs2270550	0.608043451	0.381116501	0.292592068	0.09426385	-0.13966802	0.257345178	-0.107391919	0.189045536	0.271025744	0.291860059	0.101225035	0.111349974	0.237132084	0.105598518	0.973523722	0.888376871	Bacteria.Proteobacteria.Betaproteobacteria.Burkholderiales.Alcaligenaceae.Parasutterella	VCL
13413	ENSG00000035403	rs2270550	0.469074921	0.224287294	0.449150575	0.259006866	-0.278507961	0.515731958	-0.124670149	0.202194977	0.382467681	0.420416452	0.163745409	0.177589918	0.401845871	0.139767854	0.861493057	0.872355418	Bacteria.Firmicutes.Clostridia.Clostridiales.Lachnospiraceae..Eubacterium..xylanophilum.group	VCL
13414	ENSG00000035403	rs2270550	0.154263375	0.230112376	0.030430166	0.020388558	0.544911383	-0.468029857	0.612702995	-0.668274041	0.378102417	0.386396978	0.276985406	0.281204575	0.166389391	0.112071351	0.646016765	0.994989321	Bacteria.Actinobacteria.Coriobacteriia.Coriobacteriales	VCL
13415	ENSG00000035403	rs2270550	0.244153117	0.346999798	0.18365858	0.383337666	-0.518534135	0.467384241	0.282292246	-0.200372412	0.441245765	0.493445694	0.210091438	0.228315386	0.376173511	0.249643999	0.995261573	0.973972907	Bacteria.Firmicutes.Clostridia.Clostridiales.Lachnospiraceae.Lachnospiraceae.UCG.008	VCL
13416	ENSG00000035403	rs2270550	0.916834126	0.564737908	0.771703768	0.933835689	-0.030266117	0.18707192	0.057820677	-0.01709017	0.288735302	0.323242843	0.198463519	0.205072584	0.432631975	0.175612173	0.924762694	0.910406452	Bacteria.Firmicutes.Clostridia.Clostridiales.Ruminococcaceae.Ruminococcaceae.UCG.005	VCL
13417	ENSG00000035403	rs2270550	0.938312566	0.701762541	0.901514175	0.613410252	0.09092639	-0.471062051	-0.02811278	0.119239368	1.170428924	1.224776845	0.226304127	0.234897677	0.925732434	0.708685327	0.998912436	0.994664886	Bacteria.Bacteroidetes.Bacteroidia.Bacteroidales	VCL
13418	ENSG00000035403	rs2270550	0.42604757	0.493271789	0.371641212	0.743714336	-0.326331858	0.301931954	-0.124469903	0.049715254	0.407442478	0.438251635	0.138372287	0.151426372	0.375799565	0.256408906	0.828610161	0.917344879	Bacteria.Firmicutes.Clostridia.Clostridiales.Ruminococcaceae.Ruminococcaceae.UCG.014	VCL
13419	ENSG00000035403	rs2270550	0.972570744	0.948034107	0.822462969	0.608424305	0.014674487	0.028766914	-0.037230043	0.088485273	0.425163956	0.439699049	0.165266326	0.171888445	0.436583186	0.325834556	0.945369327	0.929324251	Bacteria.Proteobacteria.Betaproteobacteria.Burkholderiales.Alcaligenaceae	VCL
13420	ENSG00000035403	rs2270550	0.829632499	0.540864365	0.916221597	0.789624314	-0.071781268	0.224397398	-0.017407432	0.048772051	0.332278208	0.365050094	0.164846223	0.182064305	0.535747686	0.232624768	0.999274386	0.998648852	Bacteria.Firmicutes.Clostridia.Clostridiales.Ruminococcaceae.Ruminococcaceae.UCG.013	VCL
13421	ENSG00000035403	rs2270550	0.452753131	0.303256576	0.455991909	0.312115159	-0.544442849	0.743077411	-0.171197631	0.234838091	0.72082525	0.716170583	0.228300096	0.230551225	0.446060741	0.17994472	0.99946547	0.972078348	Bacteria.Firmicutes.Erysipelotrichia.Erysipelotrichales.Erysipelotrichaceae..Clostridium..innocuum.group	VCL
13422	ENSG00000035403	rs2270550	0.969349727	0.732107592	0.227676411	0.121433099	-0.010275176	0.098755206	0.204964925	-0.280469955	0.266403962	0.287266183	0.168322367	0.178758543	0.357301084	0.15048198	0.576386391	0.938940281	Bacteria.Actinobacteria.Actinobacteria.Bifidobacteriales.Bifidobacteriaceae.Bifidobacterium	VCL
13423	ENSG00000035403	rs2270550	0.934659246	0.648240533	0.534929631	0.761984039	0.024606901	0.152121181	0.102771934	-0.052675579	0.298999475	0.331922983	0.16475974	0.173199638	0.452863083	0.19503117	0.868422738	0.935365119	Bacteria.Firmicutes.Clostridia.Clostridiales.Ruminococcaceae.Ruminococcus.2	VCL
13424	ENSG00000035403	rs2270550	0.777183738	0.5726345	0.289426536	0.543371545	-0.075748954	0.164025345	-0.087302342	0.057673322	0.266579311	0.289283981	0.081746356	0.09440891	0.259512452	0.152432783	0.99994518	0.999865593	Bacteria.Bacteroidetes.Bacteroidia.Bacteroidales.Prevotellaceae	VCL
13425	ENSG00000035403	rs2270550	0.98027028	0.894327014	0.524925775	0.253722652	-0.006758003	0.040038671	0.074487069	-0.149040392	0.272237078	0.30026583	0.116537523	0.129442992	0.37064785	0.146950041	0.999989953	0.995249858	Bacteria.Firmicutes.Clostridia.Clostridiales.Christensenellaceae	VCL
13426	ENSG00000035403	rs2270550	0.454767541	0.827007502	0.248818881	0.715953136	-0.232863675	0.079270193	-0.104242158	-0.043869123	0.30968877	0.36128725	0.089594178	0.120045356	0.325745417	0.364006972	0.998201428	0.99782309	Bacteria.Firmicutes.Bacilli.Bacillales.Staphylococcaceae.Staphylococcus	VCL
13427	ENSG00000035403	rs2270550	0.776150468	0.958408849	0.110192663	0.107073319	0.07871524	0.015611755	0.231971346	-0.245462107	0.275704137	0.298225327	0.143270858	0.15024469	0.29318701	0.201640224	0.999334555	0.975827082	Bacteria.Firmicutes.Erysipelotrichia.Erysipelotrichales.Erysipelotrichaceae.Erysipelotrichaceae.UCG.003	VCL
13428	ENSG00000035403	rs2270550	0.243084805	0.374497839	0.146478471	0.182420339	0.635975819	-0.510444868	0.347471212	-0.33358575	0.539944853	0.570880137	0.236473471	0.24755517	0.388557855	0.231351684	0.968970412	0.998920199	Bacteria.Firmicutes.Clostridia.Clostridiales.Lachnospiraceae..Eubacterium..ventriosum.group	VCL
13429	ENSG00000035403	rs2270550	0.788894828	0.908107376	0.503872469	0.362946307	0.095127341	-0.043164671	-0.094458169	0.136495853	0.353849562	0.372526601	0.140543942	0.148995618	0.35469327	0.265010497	0.999507593	0.935584968	Bacteria.Firmicutes.Clostridia.Clostridiales.Lachnospiraceae.Lachnoclostridium	VCL
13430	ENSG00000035403	rs2270550	0.332135691	0.224517568	0.210892734	0.216063385	-0.342932694	0.448590899	0.216126646	-0.225723251	0.351005072	0.365867941	0.171068442	0.180717789	0.176000884	0.068152241	0.881561814	0.82070302	Bacteria.Firmicutes.Clostridia.Clostridiales.Lachnospiraceaencultured	VCL
13431	ENSG00000035403	rs2270550	0.481627091	0.736874785	0.449556077	0.933729877	-0.322624341	0.171609641	-0.12240673	0.014820582	0.455881253	0.508601005	0.160917051	0.177554158	0.577696153	0.433425943	0.998986731	0.998377846	Bacteria.Firmicutes.Clostridia.Clostridiales.Family.XI.Anaerococcus	VCL
13432	ENSG00000036054	rs4928170	0.435916029	0.622154538	0.402183526	0.577129168	0.196511484	0.113798848	0.098519583	0.063671842	0.250691475	0.229837456	0.116845441	0.113626078	0.499912976	0.359663682	0.923478391	0.981962125	Bacteria.Firmicutes.Clostridia.Clostridiales.Ruminococcaceae.Anaerotruncus	TBC1D23
13433	ENSG00000036054	rs4928170	0.942846946	0.568904682	0.312855695	0.963857002	0.010364513	0.098758736	0.062995327	-0.002997835	0.144020434	0.172493711	0.061940833	0.06590626	0.334681508	0.136194542	0.641091566	0.999675186	Bacteria.Firmicutes.Negativicutes.Selenomonadales.Acidaminococcaceae	TBC1D23
13434	ENSG00000036054	rs4928170	0.753495984	0.933220029	0.750249148	0.973314883	0.268893279	0.103811205	-0.046111594	-0.006970424	0.852700281	1.234165659	0.144260003	0.207588019	0.999415694	0.90711876	0.990344402	0.984024559	Bacteria.Firmicutes	TBC1D23
13435	ENSG00000036054	rs4928170	0.304955876	0.297137764	0.155557089	0.329215515	0.19977916	0.242561244	0.140614484	0.116212646	0.193228442	0.230813128	0.0978805	0.118226914	0.330507743	0.16574087	0.781675898	0.978883571	Bacteria.Firmicutes.Clostridia.Clostridiales.Family.XIII.Family.XIII.AD3011.group	TBC1D23
13436	ENSG00000036054	rs4928170	0.667612279	0.126404428	0.686523463	0.107310365	-0.107518383	0.45495434	-0.036362354	0.167643098	0.249254334	0.293898201	0.08970371	0.102683193	0.609146709	0.133402292	0.996483139	0.846559318	Bacteria.Bacteroidetes.Bacteroidia.Bacteroidales.Porphyromonadaceae.Butyricimonas	TBC1D23
13437	ENSG00000036054	rs4928170	0.582469773	0.841016275	0.066457688	0.026454834	0.081255123	-0.033067209	0.142978849	-0.186476376	0.14706715	0.164198285	0.076615042	0.082134218	0.25889767	0.149180915	0.50655683	0.858887419	Bacteria.Firmicutes.Clostridia.Clostridiales.Peptostreptococcaceae	TBC1D23
13438	ENSG00000036054	rs4928170	0.385470368	0.486565023	0.084088238	0.289372427	-0.141789481	0.128146341	0.111278113	-0.077264761	0.162293357	0.18314108	0.063445755	0.072339388	0.288396501	0.181127481	0.998302481	0.99762474	Bacteria.Proteobacteria.Gammaproteobacteria.Enterobacteriales.Enterobacteriaceae.Escherichia.Shigella	TBC1D23
13439	ENSG00000036054	rs4928170	0.617786755	0.960935084	0.509885368	0.898841002	-0.102618232	0.011804061	-0.076940126	-0.016331208	0.204680171	0.240083344	0.116116102	0.1279716	0.446344522	0.353387158	0.998330087	0.999834196	Bacteria.Actinobacteria.Coriobacteriia.Coriobacteriales.Coriobacteriaceae.Collinsella	TBC1D23
13440	ENSG00000036054	rs4928170	0.804446628	0.835456587	0.33682132	0.192457152	0.036467258	0.034999991	-0.066218537	0.091730911	0.14669393	0.167840694	0.068442236	0.069661576	0.268263182	0.150430674	0.996546716	0.994860843	Bacteria.Firmicutes.Clostridia.Clostridiales.Ruminococcaceae.Ruminococcaceae.UCG.002	TBC1D23
13441	ENSG00000036054	rs4928170	0.9012032	0.376028302	0.371677888	0.632932788	0.018104267	0.163836222	0.056411816	0.032174887	0.145275802	0.183825742	0.062717444	0.067054397	0.368463107	0.104839589	0.744031647	0.970812042	Bacteria.Firmicutes.Negativicutes.Selenomonadales.Acidaminococcaceae.Phascolarctobacterium	TBC1D23
13442	ENSG00000036054	rs4928170	0.909238103	0.967834888	0.642595952	0.1803571	0.016799333	0.006762646	-0.031962281	0.10083972	0.146798684	0.167072997	0.068556795	0.074475853	0.284483973	0.226382787	0.996033175	0.930860168	Bacteria.Firmicutes.Clostridia.Clostridiales.Lachnospiraceae.Lachnospiraceae.NK4A136.group	TBC1D23
13443	ENSG00000036054	rs4928170	0.427153424	0.519214726	0.303475001	0.556902382	-0.175025014	0.15190014	0.07160877	-0.04615146	0.219053642	0.234403537	0.069047253	0.078162592	0.445976039	0.26909747	0.784569354	0.995251343	Bacteria.Proteobacteria.Gammaproteobacteria	TBC1D23
13444	ENSG00000036054	rs4928170	0.988508247	0.860437822	0.983311426	0.962294951	0.00414221	0.047907479	0.002151841	-0.004268331	0.286500584	0.271422986	0.102483417	0.08994732	0.574242666	0.388698594	0.999586829	0.996426659	Bacteria.Firmicutes.Negativicutes.Selenomonadales.Veillonellaceae.Megasphaera	TBC1D23
13445	ENSG00000036054	rs4928170	0.597318703	0.748508417	0.388564077	0.379380717	0.096982746	-0.071962987	-0.076990047	0.09070495	0.182700361	0.223522546	0.088702823	0.102493885	0.333515507	0.208473202	0.99786128	0.999462671	Bacteria.Firmicutes.Clostridia.Clostridiales.Lachnospiraceae.Anaerostipes	TBC1D23
13446	ENSG00000036054	rs4928170	0.044310277	0.970633124	0.008264722	0.793912285	0.436145552	0.009160896	0.211564239	-0.023131685	0.212722433	0.247899084	0.077690903	0.088190149	0.142680766	0.432914685	0.391332538	0.896476225	Bacteria.Firmicutes.Erysipelotrichia.Erysipelotrichales.Erysipelotrichaceae.Faecalitalea	TBC1D23
13447	ENSG00000036054	rs4928170	0.896450731	0.502534014	0.374248401	0.657036619	-0.019091286	0.120414959	-0.056095339	-0.029975191	0.146127028	0.178602201	0.062703925	0.067204674	0.285577988	0.106042961	0.934169653	0.990835033	Bacteria.Bacteroidetes.Bacteroidia.Bacteroidales.Porphyromonadaceae.Parabacteroides	TBC1D23
13448	ENSG00000036054	rs4928170	0.668989399	0.273238328	0.591014212	0.240604079	-0.090660103	0.263959813	-0.04301624	0.10045378	0.211103998	0.238911183	0.079659641	0.084832572	0.502848099	0.172830742	0.999469974	0.986131077	Bacteria.Bacteroidetes.Bacteroidia.Bacteroidales.Porphyromonadaceae.Barnesiella	TBC1D23
13449	ENSG00000036054	rs4928170	0.805669388	0.688249499	0.515169745	0.90712616	0.040958224	0.081383713	0.052187242	0.010735272	0.165817944	0.201943855	0.079756155	0.091665922	0.322957971	0.174818158	0.999550314	0.996901429	Bacteria.Proteobacteria.Gammaproteobacteria.Pseudomonadales	TBC1D23
13450	ENSG00000036054	rs4928170	0.527609868	0.542339648	0.403328971	0.704518044	0.143477002	0.140432154	0.072570313	0.028414613	0.225940413	0.229292928	0.086280234	0.074603198	0.469992758	0.287608757	0.996423631	0.972126196	Bacteria.Bacteroidetes.Bacteroidia.Bacteroidales.Prevotellaceae.Prevotella.7	TBC1D23
13451	ENSG00000036054	rs4928170	0.663335584	0.551515196	0.300177765	0.387584455	-0.069958248	0.107499822	-0.086707992	0.074679093	0.159984893	0.179597431	0.083033452	0.085861838	0.360294195	0.172235111	0.911591624	0.86922249	Bacteria.Firmicutes.Clostridia.Clostridiales.Ruminococcaceae.Ruminococcaceae.UCG.005	TBC1D23
13452	ENSG00000036054	rs4928170	0.953851421	0.797895189	0.795727341	0.922669545	0.009023877	0.045533128	-0.020642261	0.00928434	0.155339526	0.177097212	0.079414858	0.095279252	0.301049459	0.182627708	0.99766152	0.961528557	Bacteria.Firmicutes.Clostridia.Clostridiales.Lachnospiraceae.Coprococcus.1	TBC1D23
13453	ENSG00000036054	rs4928170	0.885828945	0.703988528	0.735742952	0.900978703	0.025102313	0.082171829	0.033325163	0.014492912	0.174151993	0.215338523	0.098326355	0.116031805	0.352701152	0.192390877	0.998173674	0.999631787	Bacteria.Firmicutes.Bacilli.Bacillales	TBC1D23
13454	ENSG00000036054	rs4928170	0.507063637	0.360727166	0.054388302	0.342548787	-0.10032514	0.154374677	0.19595139	-0.098845785	0.150400506	0.167729652	0.100046967	0.103392557	0.162990294	0.075793068	0.843646702	0.956901174	Bacteria.Firmicutes.Clostridia.Clostridiales.Ruminococcaceae.Ruminiclostridium.5	TBC1D23
13455	ENSG00000036054	rs4928170	0.913363608	0.575227079	0.736583193	0.595594919	0.016158682	0.096703254	0.018255583	0.03325638	0.147953405	0.171712204	0.054041979	0.062355805	0.307215327	0.140096691	0.998409995	0.996467843	Bacteria.Verrucomicrobia	TBC1D23
13456	ENSG00000036054	rs4928170	0.996428338	0.790668589	0.729266395	0.419963622	0.000651065	0.044145448	0.021357065	-0.061925042	0.144893048	0.165635646	0.061446152	0.076304078	0.302882247	0.152227741	0.886011171	0.930485945	Bacteria.Proteobacteria.Gammaproteobacteria.Pasteurellales.Pasteurellaceae.Haemophilus	TBC1D23
13457	ENSG00000036054	rs4928170	0.404929173	0.485575576	0.236712699	0.557626671	-0.166003053	0.159530143	0.117699608	-0.073611387	0.198040881	0.227474762	0.098567578	0.124898888	0.281870532	0.159069956	0.993501001	0.939673573	Bacteria.Firmicutes.Erysipelotrichia.Erysipelotrichales	TBC1D23
13458	ENSG00000036054	rs4928170	0.272154591	0.745479614	0.151785339	0.480948477	0.251724165	-0.092513723	0.112641611	-0.063794212	0.227317618	0.283811994	0.077682159	0.090003877	0.412759415	0.43375051	0.999437234	0.98110946	Bacteria.Proteobacteria.Betaproteobacteria.Neisseriales.Neisseriaceae	TBC1D23
13459	ENSG00000036054	rs4928170	0.925700772	0.397302982	0.798938618	0.451525137	-0.01553334	0.182035487	-0.017871035	-0.057855798	0.165932749	0.213660245	0.069876733	0.076390632	0.351608026	0.136341342	0.905807925	0.994448463	Bacteria.Bacteroidetes.Bacteroidia.Bacteroidales.Porphyromonadaceae	TBC1D23
13460	ENSG00000036054	rs4928170	0.610327127	0.638011431	0.464629001	0.657088004	0.100163824	0.096970931	-0.057244071	-0.035155459	0.195614405	0.205157773	0.077828077	0.078831523	0.382495542	0.252895846	0.950932399	0.928635608	Bacteria.Proteobacteria.Betaproteobacteria.Burkholderiales	TBC1D23
13461	ENSG00000036054	rs4928170	0.933966476	0.964642042	0.89964555	0.799222142	-0.01476847	0.009764535	-0.016349255	-0.037846818	0.177565283	0.219439079	0.12914576	0.148196798	0.474487672	0.3224731	0.960540035	0.989731238	Bacteria.Actinobacteria.Coriobacteriia.Coriobacteriales.Coriobacteriaceae	TBC1D23
13462	ENSG00000036054	rs4928170	0.305509012	0.528177978	0.281437124	0.456269373	0.506867519	-0.392301007	-0.109400524	0.0951989	0.490812966	0.618629667	0.100738712	0.12703077	0.785561178	0.672176623	0.956359196	0.930754062	Bacteria.Firmicutes.Clostridia.Clostridiales.Ruminococcaceae	TBC1D23
13463	ENSG00000036054	rs4928170	0.315638009	0.235893144	0.151445437	0.123791616	-0.200413834	0.234838927	-0.097694058	0.094359694	0.198204139	0.196318633	0.067316916	0.060527853	0.2327879	0.106990034	0.998735039	0.999709092	Bacteria.Bacteroidetes.Bacteroidia.Bacteroidales.Prevotellaceae.Prevotella.9	TBC1D23
13464	ENSG00000036054	rs4928170	0.682752619	0.218316466	0.170437782	0.338654937	0.063894432	0.279621158	0.075260323	0.074634929	0.155641837	0.224981839	0.054303689	0.077436672	0.360447419	0.110673758	0.805349135	0.768689218	Bacteria.Firmicutes.Clostridia.Clostridiales.Lachnospiraceae.Tyzzerella	TBC1D23
13465	ENSG00000036054	rs4928170	0.926308857	0.325296855	0.94144341	0.373527962	-0.041346874	0.557633129	0.006381874	-0.093418124	0.445337701	0.562687926	0.086550217	0.104265421	0.865920068	0.526824523	0.99911693	0.98634337	Bacteria.Bacteroidetes.Bacteroidia.Bacteroidales.Bacteroidaceae.Bacteroides	TBC1D23
13466	ENSG00000036054	rs4928170	0.113108145	0.08794552	0.093586478	0.092668991	-0.785463284	0.866505526	0.204721087	-0.218725016	0.489163236	0.500292543	0.120329415	0.128192745	0.542890007	0.410236078	0.78402188	0.99665811	Bacteria.Proteobacteria	TBC1D23
13467	ENSG00000036054	rs4928170	0.971492916	0.625928954	0.819675455	0.643262709	0.005432242	0.085679927	0.015947951	0.038505758	0.151435192	0.174943298	0.069680397	0.082758285	0.394906064	0.139227444	0.842140354	0.906418779	Bacteria.Firmicutes.Clostridia.Clostridiales.Lachnospiraceae.Lachnospira	TBC1D23
13468	ENSG00000036054	rs4928170	0.654058831	0.806729879	0.48842926	0.533712615	-0.095028382	-0.061835446	-0.062868696	-0.066222649	0.211091649	0.251740894	0.09023618	0.105848884	0.400093617	0.327421721	0.988161388	0.950695192	Bacteria.Firmicutes.Bacilli.Lactobacillales.Carnobacteriaceae	TBC1D23
13469	ENSG00000036054	rs4928170	0.958181859	0.383148733	0.973617885	0.436222991	-0.026629577	0.568607297	0.003134179	-0.089751978	0.505930762	0.64764377	0.094412242	0.114574387	0.928401867	0.591073671	0.998947111	0.981145089	Bacteria.Bacteroidetes	TBC1D23
13470	ENSG00000036054	rs4928170	0.794397473	0.639786596	0.279316442	0.894800563	-0.038644893	0.078144122	-0.085191529	0.011243044	0.147690535	0.166205502	0.078098279	0.084697867	0.311113318	0.13500033	0.620225276	0.982676747	Bacteria.Actinobacteria.Actinobacteria.Bifidobacteriales.Bifidobacteriaceae	TBC1D23
13471	ENSG00000036054	rs4928170	0.311738541	0.751861314	0.246736255	0.590089972	0.302510649	-0.137551451	-0.124798869	0.082535514	0.296755582	0.433223483	0.106786114	0.152462747	0.685758062	0.583942982	0.99967607	0.999141757	Bacteria.Firmicutes.Negativicutes.Selenomonadales	TBC1D23
13472	ENSG00000036054	rs4928170	0.719166628	0.903480207	0.629891096	0.891459811	-0.071972276	0.028920825	-0.048037676	-0.01696413	0.199305525	0.237575498	0.099223251	0.12383948	0.502997943	0.329565373	0.999274386	0.999563655	Bacteria.Firmicutes.Clostridia.Clostridiales.Ruminococcaceae.Ruminococcaceae.UCG.013	TBC1D23
13473	ENSG00000036054	rs4928170	0.723316979	0.764700226	0.419620591	0.927676495	0.056455434	0.052883488	-0.082300663	-0.010152418	0.158786697	0.17595405	0.101335759	0.11142315	0.316011423	0.162856849	0.646130751	0.955303348	Bacteria.Firmicutes.Bacilli.Lactobacillales.Streptococcaceae	TBC1D23
13474	ENSG00000036054	rs4928170	0.214873221	0.182609016	0.036171581	0.055827206	-0.216765047	0.25416964	-0.172247137	0.161383544	0.173090928	0.188702676	0.080541231	0.082900522	0.216417652	0.082641727	0.731948126	0.895208463	Bacteria.Firmicutes.Clostridia.Clostridiales.Ruminococcaceae.Ruminococcaceae.UCG.003	TBC1D23
13475	ENSG00000036054	rs4928170	0.642032218	0.429841056	0.573152194	0.473838525	-0.132588772	0.247047728	0.057237736	-0.083191056	0.283911118	0.311007702	0.101084179	0.11548317	0.691192706	0.371659755	0.996108676	0.996850396	Bacteria.Firmicutes.Clostridia.Clostridiales.Lachnospiraceae..Ruminococcus..gnavus.group	TBC1D23
13476	ENSG00000036054	rs4928170	0.912818088	0.626849884	0.719548172	0.648897506	-0.016423782	0.08699945	0.033386091	-0.050644343	0.149435944	0.178113178	0.092584184	0.110726215	0.302889889	0.13266622	0.997048205	0.999513539	Bacteria.Firmicutes.Clostridia.Clostridiales.Lachnospiraceae.Dorea	TBC1D23
13477	ENSG00000036054	rs4928170	0.838058624	0.741314655	0.833285374	0.780910665	0.169173679	0.351899456	-0.0300142	-0.050990387	0.824490912	1.061526102	0.142029079	0.182584345	0.987348183	0.782051435	0.996576058	0.867893841	Bacteria.Firmicutes.Clostridia.Clostridiales	TBC1D23
13478	ENSG00000036054	rs4928170	0.944504538	0.1857791	0.964537201	0.070363191	0.013800865	0.284418316	0.004086824	0.201420172	0.19750826	0.212712211	0.091571776	0.109506622	0.501419354	0.096080755	0.999550585	0.798356129	Bacteria.Firmicutes.Clostridia.Clostridiales.Lachnospiraceae.Lachnospiraceae.ND3007.group	TBC1D23
13479	ENSG00000036054	rs4928170	0.840451105	0.587424145	0.675058795	0.615234448	-0.035214232	0.103693512	-0.036394496	0.050190212	0.174231538	0.190178428	0.08642962	0.099384716	0.499824944	0.232613967	0.995559908	0.994553009	Bacteria.Firmicutes.Clostridia.Clostridiales.Ruminococcaceae.Ruminiclostridium.9	TBC1D23
13480	ENSG00000036054	rs4928170	0.974140509	0.749386262	0.888002922	0.961165159	0.005334599	0.066083744	-0.009544551	-0.003929579	0.163945355	0.206005837	0.067511438	0.08039778	0.384485381	0.183153302	0.997466038	0.996556542	Bacteria.Bacteroidetes.Bacteroidia.Bacteroidales.Rikenellaceae	TBC1D23
13481	ENSG00000036054	rs4928170	0.590421903	0.667116497	0.459694128	0.701407892	0.109259192	0.090468858	-0.057799381	-0.030417661	0.20200848	0.209396523	0.077718105	0.078988143	0.437557565	0.238796037	0.952041951	0.931534808	Bacteria.Proteobacteria.Betaproteobacteria	TBC1D23
13482	ENSG00000036054	rs4928170	0.760058991	0.490471283	0.34756453	0.209636174	-0.047327308	0.118333777	-0.069582503	0.095166367	0.154325833	0.170649256	0.073549114	0.075116275	0.317313341	0.090780902	0.999417824	0.992029874	Bacteria.Firmicutes.Clostridia.Clostridiales.Christensenellaceae.Christensenellaceae.R.7.group	TBC1D23
13483	ENSG00000036054	rs4928170	0.746189203	0.928240942	0.509344501	0.723789519	0.054561658	0.01801561	-0.058158015	0.040134346	0.167868419	0.199281577	0.087658175	0.113083542	0.338028374	0.240689815	0.997851323	0.977487446	Bacteria.Firmicutes.Clostridia.Clostridiales.Lachnospiraceae.Fusicatenibacter	TBC1D23
13484	ENSG00000036054	rs4928170	0.497310755	0.568308314	0.312710482	0.667410924	-0.130011197	0.127513772	0.095651362	-0.052546076	0.190492321	0.222373647	0.094021792	0.121736297	0.289696437	0.148875296	0.999513786	0.972272523	Bacteria.Firmicutes.Erysipelotrichia.Erysipelotrichales.Erysipelotrichaceae	TBC1D23
13485	ENSG00000036054	rs4928170	0.634405047	0.949509538	0.497944463	0.739495396	0.104321804	-0.017346031	0.047665839	-0.028894419	0.218359616	0.272890899	0.06994333	0.086529856	0.404534099	0.360978571	0.999614985	0.99936283	Bacteria.Firmicutes.Clostridia.Clostridiales.Lachnospiraceae.Tyzzerella.4	TBC1D23
13486	ENSG00000036054	rs4928170	0.861370431	0.712803434	0.061296915	0.187348752	0.025029021	0.060783964	0.176516594	-0.138794371	0.142767616	0.164422561	0.092717798	0.104177729	0.316412729	0.12663763	0.954222673	0.910703007	Bacteria.Firmicutes.Clostridia.Clostridiales.Ruminococcaceae.Flavonifractor	TBC1D23
13487	ENSG00000036054	rs4928170	0.547030861	0.843603442	0.101538321	0.196491258	0.092737766	-0.034175026	0.096737756	-0.077543556	0.153200165	0.172544982	0.058254789	0.059429327	0.237226017	0.159767791	0.602269731	0.8806471	Bacteria.Fusobacteria.Fusobacteriia.Fusobacteriales.Fusobacteriaceae.Fusobacterium	TBC1D23
13488	ENSG00000036054	rs4928170	0.704620259	0.64963692	0.438053864	0.686838153	0.05823204	0.076358251	-0.069804776	-0.036957809	0.15294509	0.167324072	0.089468702	0.091269535	0.363460568	0.190066424	0.671795631	0.939071862	Bacteria.Actinobacteria.Actinobacteria	TBC1D23
13489	ENSG00000036054	rs4928170	0.653221795	0.891973456	0.551443488	0.932998888	0.106807074	0.040797906	0.046802756	-0.008081771	0.236642698	0.299253037	0.078178139	0.095762735	0.470079754	0.486180236	0.68464366	0.912327111	Bacteria.Firmicutes.Erysipelotrichia.Erysipelotrichales.Erysipelotrichaceae.Holdemanella	TBC1D23
13490	ENSG00000036054	rs4928170	0.996605655	0.718147315	0.742366563	0.777004225	-0.000623257	0.060080119	-0.024713385	0.024382018	0.145950249	0.165744807	0.074865348	0.08573536	0.339353882	0.173303018	0.731027812	0.986229865	Bacteria.Firmicutes.Negativicutes.Selenomonadales.Veillonellaceae.Veillonella	TBC1D23
13491	ENSG00000036054	rs4928170	0.445334537	0.702521208	0.259202729	0.427338835	0.153083074	-0.101627422	-0.08507876	0.07504977	0.199374521	0.264943197	0.074756579	0.093966873	0.302935711	0.217115739	0.935060848	0.969189617	Bacteria.Firmicutes.Clostridia.Clostridiales.Ruminococcaceae.Subdoligranulum	TBC1D23
13492	ENSG00000036054	rs4928170	0.211251886	0.423230045	0.053796541	0.13131965	0.233539833	-0.198324886	-0.146453422	0.144560391	0.184998551	0.24611003	0.074585737	0.094614682	0.225904203	0.203106124	0.653780825	0.775510139	Bacteria.Firmicutes.Negativicutes.Selenomonadales.Veillonellaceae	TBC1D23
13493	ENSG00000036054	rs4928170	0.686023379	0.639952175	0.433292269	0.712352904	0.067171958	0.0874032	-0.077984966	-0.041413675	0.165430026	0.185990892	0.098916946	0.11184151	0.371635663	0.164912618	0.583209943	0.910444892	Bacteria.Firmicutes.Bacilli.Lactobacillales	TBC1D23
13494	ENSG00000036054	rs4928170	0.729868391	0.776237193	0.412125866	0.890799897	0.054871572	0.049975705	-0.08343296	-0.015333938	0.158236861	0.175112193	0.101083545	0.111258163	0.32821107	0.178298665	0.640561684	0.923543112	Bacteria.Firmicutes.Bacilli.Lactobacillales.Streptococcaceae.Streptococcus	TBC1D23
13495	ENSG00000036054	rs4928170	0.361917308	0.474835962	0.104308538	0.339828678	-0.155935257	0.136798856	0.098509033	-0.066673358	0.169848376	0.190330563	0.059810635	0.069345723	0.329189302	0.187920397	0.932672331	0.965530807	Bacteria.Proteobacteria.Gammaproteobacteria.Enterobacteriales.Enterobacteriaceae	TBC1D23
13496	ENSG00000036054	rs4928170	0.299814495	0.795996637	0.163146339	0.509116124	0.240980729	-0.076779853	0.137264872	-0.072062034	0.230593556	0.295786216	0.097330161	0.108556146	0.36877169	0.337608583	0.99946547	0.972078348	Bacteria.Firmicutes.Erysipelotrichia.Erysipelotrichales.Erysipelotrichaceae..Clostridium..innocuum.group	TBC1D23
13497	ENSG00000036054	rs4928170	0.535986697	0.959391925	0.291022572	0.714726003	0.111222345	0.010588429	-0.078229541	0.031991868	0.178770942	0.207167804	0.073495807	0.087149838	0.283369869	0.276229715	0.999507593	0.935584968	Bacteria.Firmicutes.Clostridia.Clostridiales.Lachnospiraceae.Lachnoclostridium	TBC1D23
13498	ENSG00000036054	rs4928170	0.91749933	0.574594989	0.76477311	0.57985817	0.01542047	0.096938937	0.016247147	0.03469468	0.148300066	0.171845698	0.054074812	0.062362087	0.3126301	0.137515901	0.99894297	0.998882343	Bacteria.Verrucomicrobia.Verrucomicrobiae.Verrucomicrobiales.Verrucomicrobiaceae.Akkermansia	TBC1D23
13499	ENSG00000036054	rs4928170	0.621850438	0.617132953	0.529781802	0.712052156	-0.113634139	0.12462078	-0.065322043	0.042128858	0.229304162	0.248103567	0.103411001	0.113648431	0.58427956	0.314848973	0.980220277	0.998920199	Bacteria.Firmicutes.Clostridia.Clostridiales.Lachnospiraceae..Eubacterium..ventriosum.group	TBC1D23
13500	ENSG00000036054	rs4928170	0.531458129	0.396073834	0.508485871	0.437490267	-0.24003581	0.390115556	0.070600918	-0.097646313	0.381557133	0.456692871	0.106196506	0.124998607	0.686710108	0.405041732	0.833918038	0.890273479	Bacteria.Firmicutes.Clostridia.Clostridiales.Lachnospiraceae..Eubacterium..rectale.group	TBC1D23
13501	ENSG00000036054	rs4928170	0.631607461	0.933883885	0.516015579	0.875161668	0.112523365	0.02687836	-0.063055086	0.019974351	0.23359289	0.322761107	0.096560075	0.126647115	0.563822583	0.459289212	0.996752718	0.984587444	Bacteria.Firmicutes.Clostridia.Clostridiales.Lachnospiraceae.Lachnospiraceae.UCG.008	TBC1D23
13502	ENSG00000036054	rs4928170	0.743618436	0.480504837	0.303658123	0.176878494	-0.050429754	0.120503184	-0.077222259	0.10312805	0.153543053	0.169839105	0.074488374	0.075549952	0.310162794	0.091020895	0.999989953	0.96642863	Bacteria.Firmicutes.Clostridia.Clostridiales.Christensenellaceae	TBC1D23
13503	ENSG00000036054	rs4928170	0.902441775	0.828622648	0.565446444	0.648503887	0.018334823	0.037932882	-0.048532878	0.042573726	0.149003529	0.174541519	0.084013557	0.092969101	0.349997701	0.154671922	0.878455878	0.988805384	Bacteria.Firmicutes.Clostridia.Clostridiales.Lachnospiraceae..Eubacterium..hallii.group	TBC1D23
13504	ENSG00000036054	rs4928170	0.744038392	0.715166982	0.569879763	0.964529599	0.056353722	0.070096291	0.051854945	0.004258399	0.171871705	0.191260497	0.090800318	0.095395733	0.446409856	0.207475291	0.798779158	0.996716587	Bacteria.Bacteroidetes.Bacteroidia.Bacteroidales.Porphyromonadaceae.Odoribacter	TBC1D23
13505	ENSG00000036054	rs4928170	0.945739034	0.579576032	0.999200388	0.659812851	-0.010004618	0.102523455	-6.87E-05	-0.039946813	0.14644185	0.184143741	0.068261991	0.090342964	0.332413655	0.124146613	0.947828778	0.953661219	Bacteria.Proteobacteria.Deltaproteobacteria	TBC1D23
13506	ENSG00000036054	rs4928170	0.874512447	0.61647115	0.774301087	0.768491904	0.030024012	0.127724486	0.024136146	0.031931382	0.189373634	0.253804459	0.083825876	0.108035878	0.555734369	0.282638948	0.922356997	0.937237055	Bacteria.Firmicutes.Clostridia.Clostridiales.Lachnospiraceae..Eubacterium..xylanophilum.group	TBC1D23
13507	ENSG00000036054	rs4928170	0.55743861	0.853399745	0.107194136	0.202913799	0.090259862	-0.03200019	0.095201503	-0.076447998	0.153073638	0.172500568	0.058292264	0.059443317	0.240638206	0.156237707	0.623511631	0.873225638	Bacteria.Fusobacteria.Fusobacteriia.Fusobacteriales	TBC1D23
13508	ENSG00000036054	rs4928170	0.67786057	0.931646587	0.528644648	0.65458728	0.082058857	-0.022212866	-0.058440146	0.04851425	0.19667296	0.257985343	0.092260456	0.107943937	0.427810964	0.351850281	0.998793879	0.998019463	Bacteria.Firmicutes.Clostridia.Clostridiales.Lachnospiraceae.Blautia	TBC1D23
13509	ENSG00000036054	rs4928170	0.576147261	0.993027211	0.455665183	0.776419965	0.120643831	0.001962426	0.065587656	-0.028685073	0.214740678	0.223705255	0.087400556	0.100595423	0.437606664	0.448537169	0.966546108	0.974076563	Bacteria.Firmicutes.Clostridia.Clostridiales.Ruminococcaceae.Ruminiclostridium.6	TBC1D23
13510	ENSG00000036054	rs4928170	0.376921467	0.271808221	0.166811865	0.144756593	-0.167744356	0.211212954	-0.095655964	0.099568798	0.188565375	0.190595248	0.068426383	0.067468332	0.309139145	0.132702996	0.781259976	0.926870238	Bacteria.Firmicutes.Clostridia.Clostridiales.Lachnospiraceae.Lachnospiraceae.UCG.010	TBC1D23
13511	ENSG00000036054	rs4928170	0.941706444	0.590232553	0.954930218	0.653888758	-0.010748926	0.098370583	0.003877709	-0.040025452	0.146434641	0.181783756	0.068351562	0.088863881	0.292955842	0.123387983	0.978475352	0.961745829	Bacteria.Proteobacteria.Deltaproteobacteria.Desulfovibrionales.Desulfovibrionaceae	TBC1D23
13512	ENSG00000036054	rs4928170	0.927498859	0.724861138	0.836185588	0.493743869	-0.013421531	0.058334739	0.018186782	-0.063265905	0.146939856	0.165033505	0.087607659	0.091930642	0.342234475	0.127120043	0.860968992	0.997649073	Bacteria.Firmicutes.Clostridia.Clostridiales.Ruminococcaceaencultured	TBC1D23
13513	ENSG00000036054	rs4928170	0.590918145	0.975419991	0.405312538	0.679381326	0.101399419	0.006406867	-0.089068864	0.048878915	0.187727849	0.207151669	0.106345967	0.117739019	0.39490276	0.311381754	0.711823614	0.982679299	Bacteria.Firmicutes.Bacilli	TBC1D23
13514	ENSG00000036054	rs4928170	0.441536061	0.668590852	0.296335809	0.816362345	0.143626645	0.082742552	-0.122079128	-0.027475176	0.185499455	0.192421111	0.115972091	0.117840622	0.352969768	0.220523671	0.925664213	0.979665691	Bacteria.Actinobacteria	TBC1D23
13515	ENSG00000036054	rs4928170	0.904452187	0.488198359	0.908150998	0.518560586	-0.022530403	0.155101944	-0.009124416	0.059697804	0.186972373	0.222501049	0.078784552	0.091977703	0.376602813	0.161434258	0.999305535	0.989974535	Bacteria.Proteobacteria.Gammaproteobacteria.Pseudomonadales.Pseudomonadaceae.Pseudomonas	TBC1D23
13516	ENSG00000036054	rs4928170	0.949228333	0.458878055	0.881849253	0.371341809	-0.010289473	0.13776036	-0.015791223	0.107315754	0.160978056	0.184897345	0.105837908	0.119227031	0.421448793	0.143419304	0.84628754	0.785746794	Bacteria.Firmicutes.Clostridia.Clostridiales.Ruminococcaceae.Butyricicoccus	TBC1D23
13517	ENSG00000036054	rs4928170	0.81928946	0.787392901	0.737724949	0.912490272	-0.049930211	0.076869559	-0.028737998	0.01075455	0.217682646	0.283865021	0.085457994	0.097484932	0.474671103	0.244356564	0.993252113	0.997803387	Bacteria.Actinobacteria.Actinobacteria.Micrococcales	TBC1D23
13518	ENSG00000036054	rs4928170	0.973405847	0.749989931	0.886342678	0.962425686	0.005485472	0.065909216	-0.009692346	-0.003803255	0.163923273	0.205975478	0.067548539	0.080425762	0.384302008	0.185224681	0.997528932	0.997707395	Bacteria.Bacteroidetes.Bacteroidia.Bacteroidales.Rikenellaceae.Alistipes	TBC1D23
13519	ENSG00000036054	rs4928170	0.948723126	0.606946927	0.949449065	0.650990625	-0.044045727	0.422061597	0.008576518	-0.073129461	0.682293424	0.816508886	0.134765694	0.160915891	0.906857476	0.674750296	0.895915613	0.843081088	Bacteria.Firmicutes.Clostridia.Clostridiales.Lachnospiraceae	TBC1D23
13520	ENSG00000036054	rs4928170	0.947607381	0.619395618	0.915209894	0.400119159	-0.009494321	0.082424019	-0.007105206	-0.063783863	0.143935941	0.165158097	0.066479529	0.075315767	0.306580867	0.119908936	0.998880039	0.95570654	Bacteria.Proteobacteria.Deltaproteobacteria.Desulfovibrionales.Desulfovibrionaceae.Bilophila	TBC1D23
13521	ENSG00000036054	rs4928170	0.478755516	0.554099278	0.288121492	0.662635316	0.121372732	0.121079051	0.105766324	0.062452127	0.170382274	0.203608126	0.098765301	0.142503042	0.337680806	0.200366262	0.805594244	0.994506574	Bacteria.Firmicutes.Clostridia.Clostridiales.Family.XIII	TBC1D23
13522	ENSG00000036054	rs4928170	0.107317132	0.345199112	0.055714995	0.194776827	0.435412569	-0.338047839	0.176686478	-0.144751455	0.2667001	0.355558435	0.090718694	0.110507249	0.339710319	0.289040081	0.998986731	0.998377846	Bacteria.Firmicutes.Clostridia.Clostridiales.Family.XI.Anaerococcus	TBC1D23
13523	ENSG00000036054	rs4928170	0.399562281	0.519983524	0.24987447	0.661535938	-0.170919622	0.126561016	-0.101195949	0.043084525	0.201581683	0.19566269	0.08717215	0.097969204	0.380122146	0.222327905	0.998768023	0.996158508	Bacteria.Firmicutes.Clostridia.Clostridiales.Ruminococcaceae.Ruminococcaceae.NK4A214.group	TBC1D23
13524	ENSG00000036054	rs4928170	0.794457419	0.639884136	0.279643068	0.893935588	-0.038635194	0.078124846	-0.085137867	0.011336796	0.147697544	0.166213025	0.078102597	0.08470346	0.311833934	0.134996927	0.62195686	0.9813233	Bacteria.Actinobacteria.Actinobacteria.Bifidobacteriales.Bifidobacteriaceae.Bifidobacterium	TBC1D23
13525	ENSG00000036054	rs4928170	0.980925975	0.758227729	0.503447119	0.509100397	0.003482492	0.05110601	0.038510547	-0.046915782	0.145111068	0.165344178	0.057242403	0.070672538	0.327116479	0.187830768	0.973523722	0.991974206	Bacteria.Proteobacteria.Betaproteobacteria.Burkholderiales.Alcaligenaceae.Parasutterella	TBC1D23
13526	ENSG00000036054	rs4928170	0.769444397	0.792178887	0.588892417	0.988408997	-0.049476031	0.049493404	-0.045108881	0.00117943	0.168108338	0.18708372	0.083058573	0.080878033	0.424108105	0.26024097	0.880266484	0.99827201	Bacteria.Firmicutes.Clostridia.Clostridiales.Ruminococcaceae..Eubacterium..coprostanoligenes.group	TBC1D23
13527	ENSG00000036054	rs4928170	0.760874738	0.403419888	0.666155561	0.35081852	0.062114242	0.18832238	0.032942759	0.08144129	0.203256669	0.223943608	0.076014454	0.086671048	0.497820452	0.224137325	0.874900077	0.9024458	Bacteria.Firmicutes.Clostridia.Clostridiales.Ruminococcaceae.Ruminococcaceae.UCG.014	TBC1D23
13528	ENSG00000036054	rs4928170	0.448580387	0.567741253	0.067271515	0.021249363	0.116537742	-0.099055528	0.147653203	-0.183019553	0.152870943	0.172491251	0.079362344	0.077556209	0.230878972	0.149554627	0.742202795	0.899525087	Bacteria.Firmicutes.Clostridia.Clostridiales.Peptostreptococcaceae.Intestinibacter	TBC1D23
13529	ENSG00000036054	rs4928170	0.139247752	0.829677205	0.091858142	0.816809131	0.406226649	-0.05220904	0.153079605	0.019004355	0.271421357	0.241742067	0.089490565	0.081711884	0.264392262	0.405755401	0.984987993	0.979204363	Bacteria.Proteobacteria.Deltaproteobacteria.Desulfovibrionales.Desulfovibrionaceae.Desulfovibrio	TBC1D23
13530	ENSG00000036054	rs4928170	0.947154246	0.689368568	0.801334582	0.526445923	-0.010086814	0.067361526	-0.015732559	0.038461869	0.151605106	0.167785749	0.062273592	0.060396932	0.296057123	0.177065283	0.99994518	0.999865593	Bacteria.Bacteroidetes.Bacteroidia.Bacteroidales.Prevotellaceae	TBC1D23
13531	ENSG00000036054	rs4928170	0.147538354	0.724458452	0.035100582	0.413352118	0.297468383	-0.095918488	0.166577784	-0.079359321	0.202983762	0.270947079	0.077423926	0.096402049	0.257482194	0.317595999	0.997152221	0.990360691	Bacteria.Firmicutes.Clostridia.Clostridiales.Family.XI	TBC1D23
13532	ENSG00000036054	rs4928170	0.447078086	0.579387512	0.033967454	0.024580535	0.112937879	-0.097472332	-0.155620951	0.170291375	0.147657221	0.174984136	0.071863379	0.074019431	0.20929951	0.14307059	0.821574958	0.712679605	Bacteria.Firmicutes.Clostridia.Clostridiales.Lachnospiraceaencultured	TBC1D23
13533	ENSG00000036054	rs4928170	0.818345134	0.935584465	0.561360947	0.921576454	-0.039675979	0.019833019	-0.035199678	-0.007998472	0.172061451	0.244461161	0.060296557	0.080935393	0.399985613	0.278857679	0.937318069	0.997412515	Bacteria.Proteobacteria.Gammaproteobacteria.Enterobacteriales.Enterobacteriaceae.Citrobacter	TBC1D23
13534	ENSG00000036054	rs4928170	0.918304568	0.424538238	0.906696587	0.288363721	0.016596729	0.14596666	0.009586801	0.100729284	0.161191235	0.181650948	0.081480764	0.094109358	0.397221901	0.100053004	0.968656053	0.899291578	Bacteria.Firmicutes.Clostridia.Clostridiales.Lachnospiraceae..Eubacterium..eligens.group	TBC1D23
13535	ENSG00000036054	rs4928170	0.724553233	0.394059969	0.717952776	0.134744462	0.060840069	-0.194093218	0.023148374	-0.120913618	0.171920535	0.226245861	0.063814049	0.079852055	0.371321483	0.142464765	0.99830237	0.993631935	Bacteria.Firmicutes.Clostridia.Clostridiales.Clostridiaceae.1.Clostridium.sensu.stricto.1	TBC1D23
13536	ENSG00000036054	rs4928170	0.658810942	0.633810456	0.420256329	0.667271391	0.076550399	0.091429508	-0.054065293	-0.031047188	0.17258156	0.191038441	0.066661466	0.071896539	0.346188646	0.241230721	0.943988959	0.933192521	Bacteria.Proteobacteria.Betaproteobacteria.Burkholderiales.Alcaligenaceae	TBC1D23
13537	ENSG00000036054	rs4928170	0.645712885	0.471521191	0.475211584	0.4427939	-0.088517786	0.141436408	-0.056879969	0.062411715	0.191662208	0.195308542	0.079205668	0.080830645	0.418398046	0.180410461	0.974916192	0.965290373	Bacteria.Firmicutes.Clostridia.Clostridiales.Ruminococcaceae.Ruminococcus.1	TBC1D23
13538	ENSG00000036054	rs4928170	0.880611131	0.655006113	0.800899305	0.766590226	-0.026725483	0.098263771	-0.037879045	0.050296279	0.177251151	0.218920635	0.149600222	0.168742917	0.446068639	0.241674718	0.930516582	0.994989321	Bacteria.Actinobacteria.Coriobacteriia.Coriobacteriales	TBC1D23
13539	ENSG00000036054	rs4928170	0.346528999	0.776150114	0.075787083	0.348748152	0.16108868	-0.05836352	0.133320473	-0.083213332	0.169903936	0.204420866	0.073900736	0.088174669	0.199582987	0.210945388	0.998970432	0.998994847	Bacteria.Firmicutes.Erysipelotrichia.Erysipelotrichales.Erysipelotrichaceae.Erysipelatoclostridium	TBC1D23
13540	ENSG00000036054	rs4928170	0.573977609	0.916473284	0.192815673	0.293775812	0.090232444	-0.018927884	-0.089936628	0.077601304	0.159698557	0.179786864	0.068354753	0.073326236	0.311063654	0.23445237	0.812693219	0.859146433	Bacteria.Firmicutes.Clostridia.Clostridiales.Lachnospiraceae.Roseburia	TBC1D23
13541	ENSG00000036054	rs4928170	0.768825857	0.76036446	0.318573884	0.537656895	-0.04334821	0.050452919	-0.05318094	-0.03500603	0.146881538	0.164734393	0.052917081	0.05649814	0.317459994	0.16337914	0.653458205	0.846343413	Bacteria.Proteobacteria.Betaproteobacteria.Burkholderiales.Alcaligenaceae.Sutterella	TBC1D23
13542	ENSG00000036054	rs4928170	0.384406279	0.64074395	0.343650169	0.541281789	0.341997	-0.213615665	-0.083213256	0.0634191	0.390572004	0.455646415	0.087241185	0.103277113	0.658158454	0.491794733	0.999785669	0.999420701	Bacteria.Firmicutes.Clostridia.Clostridiales.Ruminococcaceae.Faecalibacterium	TBC1D23
13543	ENSG00000036054	rs4928170	0.948236242	0.95836727	0.950977271	0.658727336	-0.011055758	0.010075501	-0.004621708	-0.037110935	0.169646865	0.192276017	0.074889393	0.083644051	0.456199789	0.259734252	0.948662591	0.932490779	Bacteria.Firmicutes.Clostridia.Clostridiales.Ruminococcaceae.Ruminococcus.2	TBC1D23
13544	ENSG00000036054	rs4928170	0.958005567	0.383036572	0.973435561	0.436096476	-0.026742057	0.568743809	0.003155889	-0.089777592	0.505932878	0.647645662	0.0944135	0.114575341	0.926690995	0.590476039	0.998912436	0.981117471	Bacteria.Bacteroidetes.Bacteroidia.Bacteroidales	TBC1D23
13545	ENSG00000036054	rs4928170	0.697892714	0.48207531	0.615841219	0.177570194	0.065756476	-0.157977888	0.031070756	-0.106943507	0.168665338	0.223458458	0.061631093	0.078472036	0.351391416	0.178476584	0.998115183	0.976854668	Bacteria.Firmicutes.Clostridia.Clostridiales.Clostridiaceae.1	TBC1D23
13546	ENSG00000036054	rs4928170	0.998412247	0.765506068	0.849934683	0.49481927	-0.00028999	0.0495196	0.011981891	-0.053293886	0.145176162	0.165345506	0.063080614	0.077634281	0.311405166	0.144078384	0.880102083	0.896183685	Bacteria.Proteobacteria.Gammaproteobacteria.Pasteurellales.Pasteurellaceae	TBC1D23
13547	ENSG00000036054	rs4928170	0.485266647	0.805715839	0.290719041	0.473899892	0.13665193	-0.064595984	0.082733412	-0.065012707	0.19471421	0.261578422	0.07767784	0.09026114	0.402933844	0.318657042	0.999814869	0.934174169	Bacteria.Actinobacteria.Actinobacteria.Corynebacteriales.Corynebacteriaceae	TBC1D23
13548	ENSG00000036054	rs4928170	0.903237908	0.600475094	0.120906244	0.696330826	-0.01736066	0.086860764	-0.086480312	0.024348476	0.14225346	0.165054516	0.055039111	0.062115541	0.271157639	0.12653104	0.937508231	0.96414545	Bacteria.Firmicutes.Negativicutes.Selenomonadales.Veillonellaceae.Dialister	TBC1D23
13549	ENSG00000036054	rs4928170	0.931297069	0.874114719	0.896733262	0.985023586	-0.019918619	0.048835761	-0.011192011	-0.001881543	0.23015955	0.307045443	0.085900741	0.099856237	0.659234216	0.37411875	0.999028109	0.999645752	Bacteria.Actinobacteria.Actinobacteria.Micrococcales.Micrococcaceae	TBC1D23
13550	ENSG00000036054	rs4928170	0.810800151	0.41457389	0.618737843	0.485493825	0.05707784	0.244997355	0.048767008	0.078451385	0.237473174	0.298395319	0.097533946	0.111843155	0.421770127	0.235653757	0.998201428	0.99782309	Bacteria.Firmicutes.Bacilli.Bacillales.Staphylococcaceae.Staphylococcus	TBC1D23
13551	ENSG00000036054	rs4928170	0.995426178	0.707206218	0.537069652	0.479382344	0.000833916	0.062627792	-0.053562578	0.065496129	0.144922531	0.166016163	0.086322528	0.092074748	0.346266878	0.15718625	0.999334555	0.984995763	Bacteria.Firmicutes.Erysipelotrichia.Erysipelotrichales.Erysipelotrichaceae.Erysipelotrichaceae.UCG.003	TBC1D23
13552	ENSG00000036054	rs4928170	0.649547199	0.79140949	0.486130051	0.522966372	-0.096224971	-0.066702582	-0.063055161	-0.067495425	0.210800132	0.251181565	0.090025438	0.105099952	0.392558241	0.341981375	0.963485106	0.971945944	Bacteria.Firmicutes.Bacilli.Lactobacillales.Carnobacteriaceae.Granulicatella	TBC1D23
13553	ENSG00000036448	rs28718089	1.85E-05	6.74E-08	0.843036036	0.89068218	-0.951548229	1.037903161	0.018365117	0.010847964	0.206114517	0.170719575	0.092383261	0.078624063	0.000652886	2.08E-06	0.988161388	0.958055178	Bacteria.Firmicutes.Bacilli.Lactobacillales.Carnobacteriaceae	MYOM2
13554	ENSG00000036448	rs28718089	2.26E-05	2.63E-09	0.254238993	0.943873929	-0.828743914	0.983615892	-0.074079625	0.003909015	0.181640621	0.142937692	0.064409552	0.055313475	0.000518172	9.18E-08	0.938500455	0.957966426	Bacteria.Proteobacteria.Betaproteobacteria.Burkholderiales	MYOM2
13555	ENSG00000036448	rs28718089	4.55E-05	8.88E-07	0.124152667	0.465458812	-0.789672619	0.937149065	0.143017312	-0.065931814	0.180841284	0.17275581	0.091829456	0.089807262	0.001610335	2.21E-05	0.762323806	0.978883571	Bacteria.Firmicutes.Clostridia.Clostridiales.Family.XIII.Family.XIII.AD3011.group	MYOM2
13556	ENSG00000036448	rs28718089	1.41E-09	9.30E-11	0.106532787	0.014618239	-0.916175891	0.889840845	-0.121840402	0.162039033	0.130236806	0.115637356	0.074459982	0.064615705	9.82E-08	2.12E-09	0.50044587	0.710796126	Bacteria.Actinobacteria.Actinobacteria	MYOM2
13557	ENSG00000036448	rs28718089	5.99E-09	5.72E-13	0.097711927	0.108445896	-0.914751603	0.977795882	0.083918942	-0.069498925	0.136945874	0.109458843	0.049955815	0.042709019	2.84E-07	2.15E-11	0.998409995	0.996467843	Bacteria.Verrucomicrobia	MYOM2
13558	ENSG00000036448	rs28718089	4.10E-06	1.52E-08	0.452595372	0.091938773	-1.137895458	1.323390226	-0.06411678	0.134683729	0.226479883	0.205179964	0.084858851	0.078756276	0.000342181	1.69E-06	0.768718316	0.757043497	Bacteria.Firmicutes.Erysipelotrichia.Erysipelotrichales.Erysipelotrichaceae.Faecalitalea	MYOM2
13559	ENSG00000036448	rs28718089	0.107987824	0.003759963	0.570500094	0.958137565	-0.73187165	0.9889922	-0.046848602	0.003259853	0.449160289	0.329198727	0.082166399	0.061867803	0.686778645	0.107318326	0.99911693	0.997690506	Bacteria.Bacteroidetes.Bacteroidia.Bacteroidales.Bacteroidaceae.Bacteroides	MYOM2
13560	ENSG00000036448	rs28718089	5.69E-10	2.03E-13	0.862147889	0.857188315	-0.978838191	1.03117462	0.012815449	0.01037088	0.134914792	0.112249535	0.07351696	0.057405616	3.09E-08	5.07E-12	0.770104666	0.903961713	Bacteria.Firmicutes.Clostridia.Clostridiales.Peptostreptococcaceae	MYOM2
13561	ENSG00000036448	rs28718089	3.04E-07	5.51E-12	0.50746933	0.539612142	-0.89983268	1.064564296	0.035548304	0.027935186	0.157870956	0.12701827	0.053342664	0.04530435	2.44E-05	7.75E-10	0.999614985	0.99936283	Bacteria.Firmicutes.Clostridia.Clostridiales.Lachnospiraceae.Tyzzerella.4	MYOM2
13562	ENSG00000036448	rs28718089	9.53E-10	6.81E-11	0.118360111	0.199704912	-1.125254071	1.143300933	-0.177872328	0.143170847	0.157830016	0.147127881	0.112413264	0.110524981	1.48E-07	3.27E-09	0.862962058	0.989731238	Bacteria.Actinobacteria.Coriobacteriia.Coriobacteriales.Coriobacteriaceae	MYOM2
13563	ENSG00000036448	rs28718089	2.24E-10	5.01E-14	0.209653826	0.147828214	-0.973385005	1.02765613	0.072781472	-0.079472364	0.130096857	0.107822985	0.057449787	0.054269073	1.45E-08	1.66E-12	0.882195417	0.93873292	Bacteria.Proteobacteria.Deltaproteobacteria	MYOM2
13564	ENSG00000036448	rs28718089	3.66E-09	4.10E-12	0.650617466	0.945809132	-0.959990688	1.031776675	0.028975437	0.004043918	0.141157353	0.122061035	0.063685219	0.059269236	3.09E-07	2.15E-10	0.998173674	0.999631787	Bacteria.Firmicutes.Bacilli.Bacillales	MYOM2
13565	ENSG00000036448	rs28718089	0.080715097	0.002398968	0.605305379	0.914185067	-0.774033585	1.015505665	-0.05869519	0.008251358	0.43637913	0.321609871	0.113032751	0.076277859	0.507838939	0.156654525	0.921846173	0.99665811	Bacteria.Proteobacteria	MYOM2
13566	ENSG00000036448	rs28718089	0.088658636	0.002093404	0.040558433	0.120461202	-0.474478841	0.701664435	0.213877273	-0.133657439	0.274577264	0.219052719	0.102377825	0.084960538	0.282502605	0.01178606	0.996483139	0.857588611	Bacteria.Bacteroidetes.Bacteroidia.Bacteroidales.Porphyromonadaceae.Butyricimonas	MYOM2
13567	ENSG00000036448	rs28718089	1.03E-05	1.49E-09	0.578275392	0.522517476	-0.910585962	0.968491713	-0.050274975	0.04296786	0.190627448	0.13793824	0.089989955	0.066834626	0.000355527	7.12E-08	0.998793879	0.998019463	Bacteria.Firmicutes.Clostridia.Clostridiales.Lachnospiraceae.Blautia	MYOM2
13568	ENSG00000036448	rs28718089	0.004142848	0.000205534	0.066113429	0.091391203	-0.652758696	0.748971978	0.197516042	-0.167340511	0.219745105	0.190541738	0.10570107	0.097683739	0.04992072	0.003030352	0.79911358	0.862469236	Bacteria.Firmicutes.Clostridia.Clostridiales.Ruminococcaceae.Anaerotruncus	MYOM2
13569	ENSG00000036448	rs28718089	1.24E-09	1.01E-13	0.188755435	0.844748539	-0.930121829	0.999110944	-0.09619378	0.01287601	0.13164872	0.106763908	0.07243555	0.065495074	4.72E-08	3.09E-12	0.997048205	0.999513539	Bacteria.Firmicutes.Clostridia.Clostridiales.Lachnospiraceae.Dorea	MYOM2
13570	ENSG00000036448	rs28718089	0.92932705	0.436733279	0.352819208	0.489654092	-0.085864737	0.53546094	-0.146278595	0.079276157	0.964438618	0.684315994	0.156324245	0.114108373	0.999415694	0.822224499	0.990344402	0.945584009	Bacteria.Firmicutes	MYOM2
13571	ENSG00000036448	rs28718089	0.17108695	0.007216142	0.592511229	0.966469765	-0.708289128	0.99041845	-0.048677554	0.002736736	0.511849687	0.357186981	0.090509235	0.064857542	0.848360306	0.188072266	0.998947111	0.995399427	Bacteria.Bacteroidetes	MYOM2
13572	ENSG00000036448	rs28718089	1.80E-07	2.80E-11	0.048692714	0.056670006	-0.846389366	0.925766724	-0.180696981	0.135347272	0.145110524	0.11591607	0.08996937	0.069771128	4.49E-06	4.94E-10	0.426115749	0.955303348	Bacteria.Firmicutes.Bacilli.Lactobacillales.Streptococcaceae	MYOM2
13573	ENSG00000036448	rs28718089	2.43E-05	3.70E-08	0.163519791	0.347934544	-0.80883428	0.9135296	0.116773026	-0.075936221	0.178090129	0.146649193	0.082874625	0.080327074	0.000706495	9.03E-07	0.951502097	0.992258538	Bacteria.Firmicutes.Clostridia.Clostridiales.Ruminococcaceae.Ruminiclostridium.9	MYOM2
13574	ENSG00000036448	rs28718089	6.49E-10	6.11E-14	0.459452149	0.906212879	-0.958968039	1.023053206	-0.050929316	0.007138778	0.13276419	0.107896746	0.068443431	0.06035996	3.80E-08	2.07E-12	0.871043417	0.998318077	Bacteria.Firmicutes.Clostridia.Clostridiales.Lachnospiraceae..Eubacterium..hallii.group	MYOM2
13575	ENSG00000036448	rs28718089	1.61E-06	1.03E-08	0.071583429	0.043923047	-0.822041588	0.86106955	0.100164527	-0.100463025	0.156000751	0.131556822	0.054698597	0.048906796	6.10E-05	2.61E-07	0.998735039	0.999709092	Bacteria.Bacteroidetes.Bacteroidia.Bacteroidales.Prevotellaceae.Prevotella.9	MYOM2
13576	ENSG00000036448	rs28718089	8.77E-06	1.39E-07	0.147913917	0.457800128	-0.820526198	0.956134998	0.114551165	-0.055192081	0.170217054	0.162129126	0.078240047	0.073898772	0.000473905	6.07E-06	0.940017368	0.924350218	Bacteria.Firmicutes.Clostridia.Clostridiales.Ruminococcaceae.Ruminiclostridium.6	MYOM2
13577	ENSG00000036448	rs28718089	1.73E-09	4.28E-11	0.902028044	0.915348165	-0.985236443	1.003632156	0.00705036	0.004277219	0.141081824	0.127309123	0.057053692	0.040085215	2.48E-07	1.56E-09	0.998302481	0.99762474	Bacteria.Proteobacteria.Gammaproteobacteria.Enterobacteriales.Enterobacteriaceae.Escherichia.Shigella	MYOM2
13578	ENSG00000036448	rs28718089	5.78E-06	5.25E-10	0.624191655	0.87822273	-0.913809639	0.997686528	-0.034826088	0.008328676	0.185266554	0.137143801	0.070751965	0.054146362	0.000174211	2.23E-08	0.99514452	0.969189617	Bacteria.Firmicutes.Clostridia.Clostridiales.Ruminococcaceae.Subdoligranulum	MYOM2
13579	ENSG00000036448	rs28718089	1.24E-10	2.97E-14	0.62746917	0.176095208	-0.988758554	1.033106393	0.030417424	-0.074919137	0.12967759	0.106949926	0.062385583	0.054783881	6.14E-09	1.29E-12	0.98670933	0.902865961	Bacteria.Firmicutes.Clostridia.Clostridiales.Lachnospiraceae.Coprococcus.1	MYOM2
13580	ENSG00000036448	rs28718089	4.27E-09	1.07E-12	0.454571691	0.255370015	-0.957563122	0.988229074	0.054414367	-0.072203726	0.141589955	0.112559024	0.072334907	0.062929641	2.55E-07	3.05E-11	0.999417824	0.996049783	Bacteria.Firmicutes.Clostridia.Clostridiales.Christensenellaceae.Christensenellaceae.R.7.group	MYOM2
13581	ENSG00000036448	rs28718089	2.65E-07	2.00E-10	0.461177577	0.570550074	-0.915441898	0.978943601	-0.049682502	0.03379671	0.159649299	0.130360134	0.067026248	0.059282772	1.24E-05	6.07E-09	0.99786128	0.999462671	Bacteria.Firmicutes.Clostridia.Clostridiales.Lachnospiraceae.Anaerostipes	MYOM2
13582	ENSG00000036448	rs28718089	2.50E-07	2.24E-08	0.43677107	0.727956868	-1.082598372	1.033664405	0.051602834	-0.016280484	0.188303098	0.162662795	0.065953584	0.046605446	4.67E-05	1.40E-06	0.818861824	0.995251343	Bacteria.Proteobacteria.Gammaproteobacteria	MYOM2
13583	ENSG00000036448	rs28718089	1.47E-05	1.57E-09	0.367055503	0.282206464	-0.87278321	0.939930253	-0.083812084	0.075157877	0.186490383	0.134119516	0.092279576	0.069318951	0.000310821	3.42E-08	0.999513786	0.880841816	Bacteria.Firmicutes.Erysipelotrichia.Erysipelotrichales.Erysipelotrichaceae	MYOM2
13584	ENSG00000036448	rs28718089	1.80E-10	1.45E-13	0.839589995	0.388276268	-0.983823314	1.004989923	-0.01439249	0.050163729	0.130558441	0.108414873	0.070822959	0.057760069	1.05E-08	4.28E-12	0.761365814	0.925832994	Bacteria.Firmicutes.Negativicutes.Selenomonadales.Veillonellaceae.Veillonella	MYOM2
13585	ENSG00000036448	rs28718089	0.031676294	2.57E-05	0.001452089	0.004911438	-0.445718547	0.680250107	0.265434372	-0.176479308	0.203048601	0.150290925	0.079859721	0.06062945	0.131671537	0.000349911	0.999469974	0.83703739	Bacteria.Bacteroidetes.Bacteroidia.Bacteroidales.Porphyromonadaceae.Barnesiella	MYOM2
13586	ENSG00000036448	rs28718089	9.43E-10	3.96E-13	0.139697149	0.109083735	-1.104744619	1.131609054	-0.079765394	0.078473216	0.15489777	0.125414684	0.053357028	0.048312747	9.87E-08	3.61E-11	0.785679366	0.652314907	Bacteria.Firmicutes.Clostridia.Clostridiales.Lachnospiraceae.Tyzzerella	MYOM2
13587	ENSG00000036448	rs28718089	1.30E-09	3.94E-13	0.995827782	0.851246361	-0.983692449	1.019608415	-0.000387765	0.011636206	0.139472305	0.112986715	0.073874604	0.061807496	4.66E-08	8.91E-12	0.914261654	0.983908834	Bacteria.Proteobacteria.Gammaproteobacteria.Pasteurellales.Pasteurellaceae.Haemophilus	MYOM2
13588	ENSG00000036448	rs28718089	3.03E-09	6.19E-13	0.715057445	0.801147186	-0.9644381	1.011110966	0.019874374	-0.011354244	0.140866745	0.113433394	0.054206195	0.044899792	1.13E-07	1.23E-11	0.838354466	0.87724048	Bacteria.Fusobacteria.Fusobacteriia.Fusobacteriales	MYOM2
13589	ENSG00000036448	rs28718089	1.61E-09	1.62E-11	0.618217124	0.757782741	-0.968310315	1.011517456	0.028556693	-0.016125945	0.138293555	0.124575653	0.057028521	0.052073548	7.29E-08	2.99E-10	0.722381928	0.995306766	Bacteria.Firmicutes.Negativicutes.Selenomonadales.Acidaminococcaceae	MYOM2
13590	ENSG00000036448	rs28718089	3.53E-05	5.66E-08	0.390874685	0.284249791	-1.17647334	1.191527909	-0.084290293	0.080590399	0.265106625	0.194579996	0.097590844	0.074648369	0.001352278	2.93E-06	0.999586829	0.996426659	Bacteria.Firmicutes.Negativicutes.Selenomonadales.Veillonellaceae.Megasphaera	MYOM2
13591	ENSG00000036448	rs28718089	4.38E-11	1.11E-14	0.075648426	0.040988667	-1.040033146	1.066753702	-0.128797924	0.125194702	0.132019703	0.107717995	0.071359214	0.060059968	3.33E-09	4.55E-13	0.443935055	0.859131008	Bacteria.Actinobacteria.Actinobacteria.Bifidobacteriales.Bifidobacteriaceae	MYOM2
13592	ENSG00000036448	rs28718089	2.14E-05	2.33E-09	0.423154003	0.309090701	-0.881218827	0.943180524	-0.076585971	0.072084929	0.192510436	0.136474995	0.095023223	0.070324608	0.000463282	6.22E-08	0.993501001	0.867406802	Bacteria.Firmicutes.Erysipelotrichia.Erysipelotrichales	MYOM2
13593	ENSG00000036448	rs28718089	3.82E-06	1.12E-08	0.342879142	0.214846425	-1.156617327	1.211228952	-0.075746282	0.084795541	0.229356648	0.185612505	0.07928513	0.067706816	0.001180688	5.04E-06	0.998986731	0.998377846	Bacteria.Firmicutes.Clostridia.Clostridiales.Family.XI.Anaerococcus	MYOM2
13594	ENSG00000036448	rs28718089	5.42E-07	5.45E-07	0.975844226	0.452539675	-0.979379896	0.911533485	-0.002815629	-0.062733845	0.176412443	0.164230586	0.092636391	0.083018257	4.42E-05	1.32E-05	0.999274386	0.998480911	Bacteria.Firmicutes.Clostridia.Clostridiales.Ruminococcaceae.Ruminococcaceae.UCG.013	MYOM2
13595	ENSG00000036448	rs28718089	2.43E-06	2.87E-07	0.05449101	0.007417976	-0.797588014	0.774426929	-0.18142353	0.214787173	0.154516485	0.135521358	0.092670015	0.077743293	0.000121683	4.00E-06	0.925664213	0.947020165	Bacteria.Actinobacteria	MYOM2
13596	ENSG00000036448	rs28718089	0.00024126	1.00E-07	0.103312514	0.408486662	-0.742905694	0.919998369	0.11090725	-0.047776323	0.191323189	0.153826465	0.067140642	0.057433001	0.006618488	5.87E-06	0.984987993	0.971423926	Bacteria.Proteobacteria.Deltaproteobacteria.Desulfovibrionales.Desulfovibrionaceae.Desulfovibrio	MYOM2
13597	ENSG00000036448	rs28718089	2.70E-10	7.98E-14	0.668838172	0.490382074	-0.980136304	1.030108561	-0.03212361	0.042058943	0.131798671	0.109400761	0.074764147	0.060640726	1.59E-08	2.26E-12	0.843383737	0.997649073	Bacteria.Firmicutes.Clostridia.Clostridiales.Ruminococcaceaencultured	MYOM2
13598	ENSG00000036448	rs28718089	1.21E-08	6.45E-12	0.744166916	0.823086882	-0.96102732	1.011242646	0.024456634	-0.012982037	0.147714771	0.121209192	0.074628494	0.05783477	5.49E-07	2.48E-10	0.999550314	0.996901429	Bacteria.Proteobacteria.Gammaproteobacteria.Pseudomonadales	MYOM2
13599	ENSG00000036448	rs28718089	0.980180138	0.413517247	0.210863805	0.367245418	0.019983633	0.480078843	-0.168702015	0.090889809	0.801351735	0.583384952	0.133522359	0.10011228	0.990336044	0.71094209	0.996576058	0.809070299	Bacteria.Firmicutes.Clostridia.Clostridiales	MYOM2
13600	ENSG00000036448	rs28718089	4.08E-07	4.00E-09	0.924966256	0.887950907	-0.971911877	1.007817362	-0.006577941	0.008175091	0.172795728	0.148671417	0.06957803	0.057797811	4.17E-05	1.95E-07	0.970741245	0.924610727	Bacteria.Firmicutes.Negativicutes.Selenomonadales.Veillonellaceae	MYOM2
13601	ENSG00000036448	rs28718089	0.817583444	0.133590308	0.234769525	0.436715251	-0.160002084	0.664579506	-0.15800196	0.066969061	0.690925419	0.437570392	0.131765143	0.085582694	0.904484119	0.440031946	0.876277026	0.810360002	Bacteria.Firmicutes.Clostridia.Clostridiales.Lachnospiraceae	MYOM2
13602	ENSG00000036448	rs28718089	5.26E-10	7.01E-13	0.857719321	0.61817066	-0.995184548	1.048298338	-0.010738109	0.027607921	0.136810875	0.118006182	0.059662615	0.055126489	3.33E-08	1.73E-11	0.848082824	0.906418779	Bacteria.Firmicutes.Clostridia.Clostridiales.Lachnospiraceae.Lachnospira	MYOM2
13603	ENSG00000036448	rs28718089	4.47E-10	1.69E-13	0.779639843	0.292683374	-0.984286143	1.00787219	0.014563508	-0.047659238	0.134582066	0.109171031	0.051839604	0.04493102	2.89E-08	5.40E-12	0.786629237	0.827259291	Bacteria.Proteobacteria.Betaproteobacteria.Burkholderiales.Alcaligenaceae.Sutterella	MYOM2
13604	ENSG00000036448	rs28718089	8.97E-09	2.17E-10	0.782432394	0.966073809	-0.997697681	1.002236012	0.015795152	0.001677397	0.151617404	0.133829054	0.056964799	0.039288174	1.25E-06	8.55E-09	0.99491143	0.968149662	Bacteria.Proteobacteria.Gammaproteobacteria.Enterobacteriales.Enterobacteriaceae	MYOM2
13605	ENSG00000036448	rs28718089	2.19E-10	4.27E-14	0.105055072	0.425946175	-0.968247568	1.018114813	-0.129430478	0.059804726	0.129311671	0.106381812	0.078757488	0.074652903	8.85E-09	1.23E-12	0.856563419	0.956901174	Bacteria.Firmicutes.Clostridia.Clostridiales.Ruminococcaceae.Ruminiclostridium.5	MYOM2
13606	ENSG00000036448	rs28718089	2.65E-09	6.58E-10	0.069519102	0.154751266	-1.199795504	1.19282018	-0.160124447	0.120999591	0.174405184	0.165215036	0.086786504	0.084060004	1.51E-06	9.00E-08	0.998330087	0.999834196	Bacteria.Actinobacteria.Coriobacteriia.Coriobacteriales.Coriobacteriaceae.Collinsella	MYOM2
13607	ENSG00000036448	rs28718089	5.74E-07	4.73E-10	0.627803099	0.678030953	-0.931863626	0.987180836	-0.037981096	0.0267895	0.168289906	0.135230253	0.077974313	0.064243257	2.96E-05	1.82E-08	0.780215952	0.982679299	Bacteria.Firmicutes.Bacilli	MYOM2
13608	ENSG00000036448	rs28718089	8.32E-07	6.19E-11	0.141011563	0.637132273	-0.846408074	0.963369566	-0.105991555	0.030333592	0.155543052	0.123606407	0.071139577	0.064007864	2.37E-05	1.75E-09	0.997851323	0.977487446	Bacteria.Firmicutes.Clostridia.Clostridiales.Lachnospiraceae.Fusicatenibacter	MYOM2
13609	ENSG00000036448	rs28718089	6.10E-05	2.44E-07	0.177382567	0.062784851	-0.814903296	0.839786395	0.104835419	-0.131830332	0.190224669	0.145918125	0.076891424	0.069652145	0.002235581	7.29E-06	0.998768023	0.918960091	Bacteria.Firmicutes.Clostridia.Clostridiales.Ruminococcaceae.Ruminococcaceae.NK4A214.group	MYOM2
13610	ENSG00000036448	rs28718089	1.89E-10	6.59E-14	0.512083427	0.309470533	-0.987362176	1.040317895	-0.030285748	0.043457246	0.131244649	0.109935154	0.045945651	0.042429577	1.03E-08	2.65E-12	0.973523722	0.966688183	Bacteria.Proteobacteria.Betaproteobacteria.Burkholderiales.Alcaligenaceae.Parasutterella	MYOM2
13611	ENSG00000036448	rs28718089	4.36E-07	1.21E-10	0.335427455	0.50915251	-0.89320221	0.970444113	0.07288177	-0.046364853	0.159279121	0.12716182	0.075110724	0.069851255	1.90E-05	4.15E-09	0.753511363	0.984410049	Bacteria.Bacteroidetes.Bacteroidia.Bacteroidales.Porphyromonadaceae.Odoribacter	MYOM2
13612	ENSG00000036448	rs28718089	0.025578491	2.61E-05	0.016276197	0.091768392	-0.516658008	0.762831122	-0.210513425	0.113630641	0.226179533	0.168675547	0.085372047	0.066409887	0.12710062	0.000483209	0.906525787	0.962978444	Bacteria.Firmicutes.Clostridia.Clostridiales.Lachnospiraceae.Lachnospiraceae.UCG.008	MYOM2
13613	ENSG00000036448	rs28718089	1.13E-07	1.03E-10	0.21370056	0.099026361	-0.899094237	0.928125336	0.093567987	-0.109366441	0.15112573	0.121009752	0.074522586	0.065364544	6.07E-06	3.76E-09	0.899245139	0.767785169	Bacteria.Firmicutes.Clostridia.Clostridiales.Ruminococcaceae.Ruminococcaceae.UCG.005	MYOM2
13614	ENSG00000036448	rs28718089	7.18E-09	9.94E-12	0.939333593	0.681648891	-0.987105298	1.049954458	-0.005435772	0.028606771	0.148771209	0.127454535	0.071150731	0.069427994	4.20E-07	3.30E-10	0.968656053	0.933246461	Bacteria.Firmicutes.Clostridia.Clostridiales.Lachnospiraceae..Eubacterium..eligens.group	MYOM2
13615	ENSG00000036448	rs28718089	1.36E-07	9.68E-12	0.047958937	0.055110188	-0.85168233	0.936175505	-0.181052775	0.136003618	0.144249281	0.113555368	0.089843265	0.069652558	3.70E-06	2.20E-10	0.379149714	0.921307549	Bacteria.Firmicutes.Bacilli.Lactobacillales.Streptococcaceae.Streptococcus	MYOM2
13616	ENSG00000036448	rs28718089	1.85E-07	1.49E-10	0.26231904	0.092878839	-0.90417316	0.924673038	0.080680923	-0.103233764	0.155196509	0.121972124	0.071361716	0.060544111	1.02E-05	5.38E-09	0.884530156	0.906546295	Bacteria.Firmicutes.Clostridia.Clostridiales.Ruminococcaceae.Ruminococcaceae.UCG.003	MYOM2
13617	ENSG00000036448	rs28718089	8.07E-07	7.00E-10	0.532895607	0.351223055	-1.073875968	1.127043306	-0.048606377	0.05818185	0.197068536	0.156435273	0.077536054	0.061970369	7.67E-05	4.87E-08	0.997152221	0.990360691	Bacteria.Firmicutes.Clostridia.Clostridiales.Family.XI	MYOM2
13618	ENSG00000036448	rs28718089	5.47E-08	3.13E-09	0.599129531	0.884258565	-0.942503535	1.017516452	0.04623273	-0.01302437	0.15370048	0.148780397	0.087528213	0.0891243	6.07E-06	1.06E-07	0.861408328	0.994506574	Bacteria.Firmicutes.Clostridia.Clostridiales.Family.XIII	MYOM2
13619	ENSG00000036448	rs28718089	6.18E-09	5.74E-13	0.098134775	0.10823885	-0.914577256	0.977759218	0.083875249	-0.069551433	0.137077249	0.109467882	0.049994058	0.042715728	2.87E-07	2.13E-11	0.99894297	0.998882343	Bacteria.Verrucomicrobia.Verrucomicrobiae.Verrucomicrobiales.Verrucomicrobiaceae.Akkermansia	MYOM2
13620	ENSG00000036448	rs28718089	1.16E-07	1.68E-11	0.509459961	0.573320383	-1.06285879	1.070804813	-0.045135379	0.028846763	0.178855121	0.132019587	0.06804853	0.050966963	4.93E-06	9.15E-10	0.998115183	0.993943049	Bacteria.Firmicutes.Clostridia.Clostridiales.Clostridiaceae.1	MYOM2
13621	ENSG00000036448	rs28718089	1.82E-05	6.79E-07	0.66924991	0.574742443	-1.064544258	1.119359912	-0.033454467	0.041328167	0.230328656	0.203744092	0.077964769	0.073291628	0.001841229	4.31E-05	0.999437234	0.981998151	Bacteria.Proteobacteria.Betaproteobacteria.Neisseriales.Neisseriaceae	MYOM2
13622	ENSG00000036448	rs28718089	2.76E-07	8.83E-11	0.558014157	0.907800576	-0.916636055	1.039043567	0.038594017	0.006838322	0.160130969	0.134806404	0.065548381	0.05881989	3.25E-05	1.06E-08	0.866913162	0.929016438	Bacteria.Firmicutes.Clostridia.Clostridiales.Ruminococcaceae.Ruminococcaceae.UCG.014	MYOM2
13623	ENSG00000036448	rs28718089	0.519306548	0.04194761	0.201543921	0.484249172	-0.332599158	0.737090958	-0.127249306	0.050396557	0.513361015	0.355329888	0.098641003	0.071641914	0.855923554	0.277168147	0.956359196	0.930754062	Bacteria.Firmicutes.Clostridia.Clostridiales.Ruminococcaceae	MYOM2
13624	ENSG00000036448	rs28718089	3.18E-09	6.44E-13	0.718162124	0.802104468	-0.964411398	1.011077958	0.019656865	-0.011301675	0.141102672	0.11355463	0.054230956	0.044912826	1.19E-07	1.31E-11	0.823292285	0.8806471	Bacteria.Fusobacteria.Fusobacteriia.Fusobacteriales.Fusobacteriaceae.Fusobacterium	MYOM2
13625	ENSG00000036448	rs28718089	0.198972996	0.00259561	0.137723004	0.52651615	-0.467376973	0.814015326	-0.112384784	0.036339737	0.360210958	0.259984249	0.074795651	0.057074255	0.537943389	0.030723977	0.999785669	0.999420701	Bacteria.Firmicutes.Clostridia.Clostridiales.Ruminococcaceae.Faecalibacterium	MYOM2
13626	ENSG00000036448	rs28718089	7.53E-10	4.49E-13	0.381019801	0.288084594	-0.959026468	0.995938541	0.048017447	-0.048848107	0.13344123	0.110755279	0.054446378	0.045611168	3.32E-08	1.44E-11	0.99994518	0.999865593	Bacteria.Bacteroidetes.Bacteroidia.Bacteroidales.Prevotellaceae	MYOM2
13627	ENSG00000036448	rs28718089	5.58E-09	8.67E-13	0.874996711	0.651386122	-0.991004858	1.039487346	0.009507626	-0.02143042	0.147980088	0.117702671	0.060202758	0.04721342	2.66E-07	3.03E-11	0.997528932	0.994125895	Bacteria.Bacteroidetes.Bacteroidia.Bacteroidales.Rikenellaceae.Alistipes	MYOM2
13628	ENSG00000036448	rs28718089	9.29E-07	1.52E-10	0.073103686	0.108811872	-0.831056405	0.921807326	-0.165750523	0.113444983	0.153530502	0.121663339	0.09100994	0.069788748	2.34E-05	2.96E-09	0.398208762	0.910444892	Bacteria.Firmicutes.Bacilli.Lactobacillales	MYOM2
13629	ENSG00000036448	rs28718089	5.59E-09	8.67E-13	0.87313837	0.648917349	-0.991170708	1.039651887	0.009642015	-0.021579317	0.148006076	0.117721125	0.060151725	0.047182783	2.66E-07	3.00E-11	0.997466038	0.994193156	Bacteria.Bacteroidetes.Bacteroidia.Bacteroidales.Rikenellaceae	MYOM2
13630	ENSG00000036448	rs28718089	1.64E-10	6.95E-14	0.391902167	0.303609638	-0.999132229	1.047111732	0.053518351	-0.05839995	0.132213337	0.110803062	0.062098576	0.056326734	8.98E-09	2.54E-12	0.996033175	0.941706147	Bacteria.Firmicutes.Clostridia.Clostridiales.Lachnospiraceae.Lachnospiraceae.NK4A136.group	MYOM2
13631	ENSG00000036448	rs28718089	3.91E-08	1.62E-12	0.836736488	0.594631507	-0.959755278	1.050142228	0.012062314	0.022570298	0.154410168	0.120992666	0.058304391	0.042208543	3.00E-06	1.05E-10	0.962937796	0.997412515	Bacteria.Proteobacteria.Gammaproteobacteria.Enterobacteriales.Enterobacteriaceae.Citrobacter	MYOM2
13632	ENSG00000036448	rs28718089	4.39E-11	1.11E-14	0.075904939	0.040982955	-1.039979663	1.066733056	-0.128687578	0.125198802	0.132022612	0.107718455	0.071362078	0.060060182	3.35E-09	4.55E-13	0.445050403	0.860026315	Bacteria.Actinobacteria.Actinobacteria.Bifidobacteriales.Bifidobacteriaceae.Bifidobacterium	MYOM2
13633	ENSG00000036448	rs28718089	0.000129977	3.58E-08	0.962740573	0.358432316	-0.987396103	1.135068052	-0.004650809	0.069787753	0.242860386	0.181977599	0.099180403	0.075461478	0.00386394	1.71E-06	0.99946547	0.972078348	Bacteria.Firmicutes.Erysipelotrichia.Erysipelotrichales.Erysipelotrichaceae..Clostridium..innocuum.group	MYOM2
13634	ENSG00000036448	rs28718089	2.63E-07	6.36E-09	0.81014608	0.368420574	-0.946338491	0.938539682	-0.015054417	0.047331644	0.164959784	0.140818921	0.062414062	0.052263178	1.30E-05	1.37E-07	0.999507593	0.935584968	Bacteria.Firmicutes.Clostridia.Clostridiales.Lachnospiraceae.Lachnoclostridium	MYOM2
13635	ENSG00000036448	rs28718089	1.77E-07	1.98E-10	0.591584789	0.546459887	-0.934277445	0.978839543	0.037305723	-0.033595406	0.16007103	0.130298267	0.069191207	0.055419473	7.43E-06	7.35E-09	0.999305535	0.989974535	Bacteria.Proteobacteria.Gammaproteobacteria.Pseudomonadales.Pseudomonadaceae.Pseudomonas	MYOM2
13636	ENSG00000036448	rs28718089	1.02E-07	1.38E-11	0.42426598	0.539985672	-1.084586106	1.07919604	-0.055622885	0.031449856	0.181473366	0.132270884	0.069180075	0.051051478	4.72E-06	8.59E-10	0.99830237	0.997282036	Bacteria.Firmicutes.Clostridia.Clostridiales.Clostridiaceae.1.Clostridium.sensu.stricto.1	MYOM2
13637	ENSG00000036448	rs28718089	0.000206086	2.20E-05	0.194795014	0.159904051	-0.788087398	0.819274337	0.093278669	-0.095593273	0.200533477	0.179284485	0.071214445	0.067252159	0.006031786	0.000727408	0.49831168	0.684670622	Bacteria.Firmicutes.Erysipelotrichia.Erysipelotrichales.Erysipelotrichaceae.Holdemanella	MYOM2
13638	ENSG00000036448	rs28718089	9.21E-07	1.72E-11	0.695841294	0.171042595	-1.01331143	1.129375727	-0.030306749	0.082258925	0.187119245	0.139347092	0.077184617	0.059438692	5.85E-05	1.87E-09	0.988630329	0.997803387	Bacteria.Actinobacteria.Actinobacteria.Micrococcales	MYOM2
13639	ENSG00000036448	rs28718089	2.92E-09	4.67E-13	0.266481375	0.13083421	-1.077873815	1.11650812	-0.082204379	0.088276015	0.157217725	0.124298667	0.073351604	0.057702585	1.98E-07	3.22E-11	0.998970432	0.998994847	Bacteria.Firmicutes.Erysipelotrichia.Erysipelotrichales.Erysipelotrichaceae.Erysipelatoclostridium	MYOM2
13640	ENSG00000036448	rs28718089	0.037670712	0.000542192	0.132449689	0.220316573	-0.600160986	0.788796247	-0.14410272	0.086551885	0.282943138	0.216901884	0.094596204	0.069945586	0.258368279	0.010464208	0.996108676	0.956557022	Bacteria.Firmicutes.Clostridia.Clostridiales.Lachnospiraceae..Ruminococcus..gnavus.group	MYOM2
13641	ENSG00000036448	rs28718089	7.12E-07	1.75E-09	0.400677744	0.829202774	-0.89567959	1.006603766	0.059657905	-0.014674456	0.163399442	0.144199856	0.070527871	0.067754978	5.83E-05	1.06E-07	0.861493057	0.940275182	Bacteria.Firmicutes.Clostridia.Clostridiales.Lachnospiraceae..Eubacterium..xylanophilum.group	MYOM2
13642	ENSG00000036448	rs28718089	8.18E-11	1.38E-14	0.090587602	0.029269654	-0.990626842	1.039238441	0.09221801	-0.11020287	0.128213221	0.10550948	0.053694967	0.04945506	4.61E-09	5.33E-13	0.996546716	0.994860843	Bacteria.Firmicutes.Clostridia.Clostridiales.Ruminococcaceae.Ruminococcaceae.UCG.002	MYOM2
13643	ENSG00000036448	rs28718089	2.38E-10	4.85E-14	0.167914589	0.111435701	-0.968820692	1.025639126	0.078467675	-0.086378458	0.129747571	0.107524904	0.056279008	0.053539137	1.31E-08	1.65E-12	0.972085394	0.950708623	Bacteria.Proteobacteria.Deltaproteobacteria.Desulfovibrionales.Desulfovibrionaceae	MYOM2
13644	ENSG00000036448	rs28718089	5.87E-08	3.45E-12	0.918884218	0.62788755	-0.979411898	1.035636962	0.007336736	-0.029618174	0.160185728	0.121907903	0.071767074	0.060820388	2.53E-06	1.25E-10	0.959174571	0.924493127	Bacteria.Firmicutes.Clostridia.Clostridiales.Lachnospiraceae.Roseburia	MYOM2
13645	ENSG00000036448	rs28718089	1.92E-09	9.93E-13	0.469947961	0.467463518	-1.033163337	1.061655441	0.060024266	-0.046650227	0.148462627	0.120667465	0.082592542	0.06383097	1.05E-07	3.16E-11	0.890732322	0.866203296	Bacteria.Firmicutes.Clostridia.Clostridiales.Lachnospiraceaencultured	MYOM2
13646	ENSG00000036448	rs28718089	1.30E-07	6.45E-09	0.675049259	0.182929082	-0.946502817	0.908017943	0.027356413	-0.079666708	0.160043879	0.136307542	0.064963962	0.059190663	9.40E-06	1.89E-07	0.979739712	0.944015052	Bacteria.Firmicutes.Clostridia.Clostridiales.Ruminococcaceae.Ruminococcus.1	MYOM2
13647	ENSG00000036448	rs28718089	6.90E-10	4.29E-13	0.453932511	0.316684761	-1.028634456	1.073796822	-0.050981089	0.054473754	0.142704384	0.119267752	0.067674599	0.053990694	4.99E-08	1.73E-11	0.814823609	0.968614954	Bacteria.Firmicutes.Clostridia.Clostridiales.Peptostreptococcaceae.Intestinibacter	MYOM2
13648	ENSG00000036448	rs28718089	7.40E-08	1.20E-10	0.474861826	0.113505686	-0.939779345	0.934812467	0.051103985	-0.098203354	0.155174019	0.122463419	0.071106019	0.061226889	3.59E-06	4.99E-09	0.850292729	0.955201279	Bacteria.Firmicutes.Clostridia.Clostridiales.Ruminococcaceae..Eubacterium..coprostanoligenes.group	MYOM2
13649	ENSG00000036448	rs28718089	0.097618399	0.000715767	0.426186426	0.828184591	-0.661647894	0.922555237	-0.084340174	0.016380544	0.39375789	0.259872219	0.105334903	0.075176936	0.365595942	0.012413786	0.821600446	0.912871197	Bacteria.Firmicutes.Clostridia.Clostridiales.Lachnospiraceae..Eubacterium..rectale.group	MYOM2
13650	ENSG00000036448	rs28718089	4.01E-06	3.14E-10	0.198348686	0.642364261	-0.839833362	0.958676488	-0.07604609	0.022921182	0.166967295	0.129554286	0.058526821	0.049129993	9.32E-05	1.01E-08	0.943988959	0.933192521	Bacteria.Proteobacteria.Betaproteobacteria.Burkholderiales.Alcaligenaceae	MYOM2
13651	ENSG00000036448	rs28718089	8.24E-10	1.95E-13	0.173331201	0.116011911	-0.94468545	0.996494352	0.080554185	-0.084585571	0.131847471	0.10836038	0.058522714	0.053109169	3.30E-08	5.03E-12	0.998880039	0.911592816	Bacteria.Proteobacteria.Deltaproteobacteria.Desulfovibrionales.Desulfovibrionaceae.Bilophila	MYOM2
13652	ENSG00000036448	rs28718089	2.77E-06	4.42E-10	0.575739061	0.29939441	-1.067801934	1.124501439	-0.04287824	0.059713153	0.208223874	0.153693365	0.076239588	0.057089237	0.000159515	4.37E-08	0.999814869	0.917270141	Bacteria.Actinobacteria.Actinobacteria.Corynebacteriales.Corynebacteriaceae	MYOM2
13653	ENSG00000036448	rs28718089	3.73E-09	9.15E-13	0.434789625	0.248811311	-0.957023832	0.988776393	0.0584164	-0.074696391	0.140827777	0.112127082	0.074338877	0.064199108	2.30E-07	2.54E-11	0.999989953	0.990782813	Bacteria.Firmicutes.Clostridia.Clostridiales.Christensenellaceae	MYOM2
13654	ENSG00000036448	rs28718089	2.13E-09	1.79E-10	0.219842735	0.350576369	-1.09161291	1.108385071	-0.147818124	0.111989839	0.157458752	0.147075578	0.119332912	0.119120984	2.96E-07	7.66E-09	0.769781331	0.994989321	Bacteria.Actinobacteria.Coriobacteriia.Coriobacteriales	MYOM2
13655	ENSG00000036448	rs28718089	0.171039469	0.007214813	0.592626033	0.966526437	-0.708372798	0.990446178	-0.048662813	0.002732117	0.511852549	0.35718834	0.090509966	0.064857772	0.846793419	0.187874348	0.998912436	0.995383189	Bacteria.Bacteroidetes.Bacteroidia.Bacteroidales	MYOM2
13656	ENSG00000036448	rs28718089	1.01E-09	1.13E-13	0.54878569	0.35309094	-1.002999478	1.049555154	0.035523114	-0.046688344	0.14094048	0.112477343	0.058941741	0.049923011	8.75E-08	6.71E-12	0.88841152	0.994448463	Bacteria.Bacteroidetes.Bacteroidia.Bacteroidales.Porphyromonadaceae	MYOM2
13657	ENSG00000036448	rs28718089	1.17E-05	1.19E-06	0.995339919	0.840118568	-0.984449036	0.991687554	-0.000535378	-0.017278499	0.207611155	0.185414642	0.091318654	0.085309559	0.001211454	5.53E-05	0.998929462	0.998920199	Bacteria.Firmicutes.Clostridia.Clostridiales.Lachnospiraceae..Eubacterium..ventriosum.group	MYOM2
13658	ENSG00000036448	rs28718089	2.23E-09	2.17E-11	0.754339715	0.695315796	-0.990317327	1.072740973	0.01813766	0.020677999	0.143081619	0.133293606	0.057721508	0.052566593	1.23E-07	4.89E-10	0.847369666	0.984886853	Bacteria.Firmicutes.Negativicutes.Selenomonadales.Acidaminococcaceae.Phascolarctobacterium	MYOM2
13659	ENSG00000036448	rs28718089	3.67E-10	1.04E-13	0.484947555	0.297343006	-0.977120476	1.036111467	-0.054111069	0.067815647	0.132725619	0.110802464	0.077045872	0.064558741	1.87E-08	2.34E-12	0.99813953	0.943652426	Bacteria.Firmicutes.Clostridia.Clostridiales.Ruminococcaceae.Flavonifractor	MYOM2
13660	ENSG00000036448	rs28718089	2.49E-09	3.40E-12	0.89153588	0.879511126	-0.976660066	1.015008268	0.011669913	-0.013564883	0.141659248	0.119437658	0.085251408	0.08913851	2.27E-07	1.49E-10	0.84628754	0.868048281	Bacteria.Firmicutes.Clostridia.Clostridiales.Ruminococcaceae.Butyricicoccus	MYOM2
13661	ENSG00000036448	rs28718089	5.11E-06	1.22E-09	0.865176653	0.386200335	-0.99746812	1.119313809	-0.014116276	0.058781448	0.20088883	0.158357687	0.082817048	0.067385765	0.00039471	1.25E-07	0.999028109	0.997798285	Bacteria.Actinobacteria.Actinobacteria.Micrococcales.Micrococcaceae	MYOM2
13662	ENSG00000036448	rs28718089	8.92E-08	1.37E-09	0.519472703	0.421468871	-0.929680095	0.95642976	0.043123924	-0.050624072	0.154701799	0.135832547	0.066587591	0.062582459	5.86E-06	3.96E-08	0.863021323	0.924960833	Bacteria.Firmicutes.Clostridia.Clostridiales.Ruminococcaceae.Ruminococcus.2	MYOM2
13663	ENSG00000036448	rs28718089	0.024911031	0.00085308	0.439198744	0.602502847	-0.748648858	0.899837279	-0.092194318	0.049377515	0.32618696	0.257487423	0.118462568	0.094353973	0.320088586	0.024203171	0.99967607	0.999141757	Bacteria.Firmicutes.Negativicutes.Selenomonadales	MYOM2
13664	ENSG00000036448	rs28718089	3.23E-10	1.04E-13	0.225643209	0.356408235	-0.969185987	1.011625179	-0.060676277	0.040010217	0.131103637	0.108176289	0.049608816	0.043080113	1.32E-08	2.89E-12	0.937508231	0.930431503	Bacteria.Firmicutes.Negativicutes.Selenomonadales.Veillonellaceae.Dialister	MYOM2
13665	ENSG00000036448	rs28718089	1.40E-06	1.55E-10	0.160100214	0.950198884	-0.838854807	1.038555921	0.087807434	0.003642998	0.15808584	0.137162568	0.061804086	0.058106697	8.85E-05	1.99E-08	0.998201428	0.99782309	Bacteria.Firmicutes.Bacilli.Bacillales.Staphylococcaceae.Staphylococcus	MYOM2
13666	ENSG00000036448	rs28718089	1.87E-06	6.03E-09	0.127116056	0.05597002	-1.32424486	1.3552538	-0.137320643	0.14089729	0.253118321	0.202939841	0.088877828	0.072420349	0.000224549	6.75E-07	0.996423631	0.938343963	Bacteria.Bacteroidetes.Bacteroidia.Bacteroidales.Prevotellaceae.Prevotella.7	MYOM2
13667	ENSG00000036448	rs28718089	4.01E-05	2.45E-09	0.230968807	0.973296269	-0.810781929	0.989998291	-0.078327382	-0.00185542	0.184165864	0.143494401	0.064785875	0.055218209	0.001099683	9.87E-08	0.951961461	0.942897664	Bacteria.Proteobacteria.Betaproteobacteria	MYOM2
13668	ENSG00000036448	rs28718089	7.56E-07	1.78E-09	0.123780487	0.177743125	-0.850683452	0.918128191	0.085646038	-0.069237883	0.155621462	0.131600907	0.054936745	0.050825295	3.91E-05	8.03E-08	0.738674687	0.926870238	Bacteria.Firmicutes.Clostridia.Clostridiales.Lachnospiraceae.Lachnospiraceae.UCG.010	MYOM2
13669	ENSG00000036448	rs28718089	1.17E-06	1.93E-08	0.802052651	0.689757878	-1.018859751	1.073082561	-0.021897377	0.033596728	0.190323833	0.167889787	0.086996843	0.083794474	8.14E-05	6.06E-07	0.999550585	0.97112811	Bacteria.Firmicutes.Clostridia.Clostridiales.Lachnospiraceae.Lachnospiraceae.ND3007.group	MYOM2
13670	ENSG00000036448	rs28718089	5.53E-10	1.61E-13	0.298094717	0.215701155	-0.958339184	1.004145933	0.053249864	-0.059460026	0.131968221	0.108641769	0.050772082	0.047566703	2.47E-08	4.72E-12	0.934169653	0.990835033	Bacteria.Bacteroidetes.Bacteroidia.Bacteroidales.Porphyromonadaceae.Parabacteroides	MYOM2
13671	ENSG00000036448	rs28718089	1.22E-09	3.68E-13	0.949174285	0.970890618	-0.980565343	1.019099876	0.004777434	0.00227917	0.138700738	0.11272105	0.074663016	0.062221465	4.48E-08	8.28E-12	0.885046842	0.939475981	Bacteria.Proteobacteria.Gammaproteobacteria.Pasteurellales.Pasteurellaceae	MYOM2
13672	ENSG00000036448	rs28718089	3.49E-10	2.25E-13	0.703971202	0.835094621	-0.979585944	1.020700943	0.027314477	-0.013037589	0.132846354	0.111414136	0.071575592	0.062381827	1.91E-08	6.82E-12	0.999334555	0.995754164	Bacteria.Firmicutes.Erysipelotrichia.Erysipelotrichales.Erysipelotrichaceae.Erysipelotrichaceae.UCG.003	MYOM2
13673	ENSG00000036448	rs28718089	1.66E-05	6.77E-08	0.877634235	0.889892692	-0.95811143	1.038441296	0.01423639	0.010934344	0.206168306	0.170834465	0.092104861	0.078678204	0.000586885	2.15E-06	0.963485106	0.98063036	Bacteria.Firmicutes.Bacilli.Lactobacillales.Carnobacteriaceae.Granulicatella	MYOM2
13674	ENSG00000037474	rs3776443	0.256122873	0.177504431	0.519135167	0.761172413	0.160274578	-0.287531514	0.034790513	-0.024246813	0.139911974	0.210949811	0.05367646	0.07944501	0.138691747	0.055839312	0.998409995	0.996467843	Bacteria.Verrucomicrobia	NSUN2
13675	ENSG00000037474	rs3776443	0.293561703	0.083219915	0.630987463	0.34542096	0.175956439	-0.400378694	-0.035222465	0.110318462	0.166188624	0.227622854	0.072987123	0.116086606	0.281348062	0.06573519	0.998793879	0.998019463	Bacteria.Firmicutes.Clostridia.Clostridiales.Lachnospiraceae.Blautia	NSUN2
13676	ENSG00000037474	rs3776443	0.756774122	0.224854566	0.18033833	0.739377155	-0.057706608	-0.336404988	-0.088499213	-0.033436934	0.185546559	0.274571599	0.065358835	0.100086104	0.512291187	0.16587062	0.999586829	0.996426659	Bacteria.Firmicutes.Negativicutes.Selenomonadales.Veillonellaceae.Megasphaera	NSUN2
13677	ENSG00000037474	rs3776443	0.278231151	0.257478628	0.62126132	0.737425714	0.170734111	-0.226490196	0.028876435	0.023713855	0.15616224	0.198284895	0.058171677	0.070434224	0.214111123	0.124604592	0.896362109	0.851957343	Bacteria.Firmicutes.Clostridia.Clostridiales.Lachnospiraceae.Tyzzerella	NSUN2
13678	ENSG00000037474	rs3776443	0.522655656	0.059580872	0.917361121	0.251488166	0.119725471	-0.554171334	-0.010559626	-0.155890929	0.186289816	0.289097053	0.101382427	0.134750216	0.430572807	0.059208069	0.968260545	0.978883571	Bacteria.Firmicutes.Clostridia.Clostridiales.Family.XIII.Family.XIII.AD3011.group	NSUN2
13679	ENSG00000037474	rs3776443	0.159506616	0.059659189	0.165438772	0.205022078	0.188951188	-0.38683445	0.073649699	-0.099314086	0.132803289	0.201865353	0.052511443	0.077588451	0.105887628	0.023247199	0.562673597	0.900821465	Bacteria.Firmicutes.Negativicutes.Selenomonadales.Acidaminococcaceae	NSUN2
13680	ENSG00000037474	rs3776443	0.356465431	0.216925006	0.456916072	0.310987226	0.615411056	-1.353847359	-0.083943855	0.192591339	0.662709507	1.08597111	0.112174039	0.188631995	0.987348183	0.617606307	0.996576058	0.807445142	Bacteria.Firmicutes.Clostridia.Clostridiales	NSUN2
13681	ENSG00000037474	rs3776443	0.188801065	0.074283206	0.326673852	0.307336361	0.196088615	-0.323973273	0.069236355	-0.09722591	0.147673497	0.178633829	0.07006457	0.094505576	0.145209398	0.035894731	0.998173674	0.991886968	Bacteria.Firmicutes.Bacilli.Bacillales	NSUN2
13682	ENSG00000037474	rs3776443	0.319516497	0.233848104	0.393847024	0.323035813	0.826241746	-1.471003116	-0.115843659	0.20694231	0.823757436	1.224297666	0.134972696	0.207837424	0.999415694	0.764196657	0.990344402	0.933994762	Bacteria.Firmicutes	NSUN2
13683	ENSG00000037474	rs3776443	0.328729214	0.063081914	0.855178885	0.284639834	0.147352707	-0.421921242	0.01354041	-0.108945964	0.149754969	0.223179147	0.073898227	0.10099572	0.242562435	0.03570444	0.931172684	0.855883521	Bacteria.Firmicutes.Clostridia.Clostridiales.Ruminococcaceae.Ruminococcaceae.UCG.005	NSUN2
13684	ENSG00000037474	rs3776443	0.349948237	0.136947631	0.58249845	0.651928343	0.121861463	-0.256859843	-0.027623925	0.02962436	0.129451194	0.170605871	0.050001543	0.065374555	0.176971668	0.03593906	0.807188763	0.87724048	Bacteria.Fusobacteria.Fusobacteriia.Fusobacteriales	NSUN2
13685	ENSG00000037474	rs3776443	0.606142705	0.116173263	0.998630209	0.37410143	0.127651872	-0.453387369	-0.000202471	-0.118123772	0.246399483	0.284798946	0.117490845	0.131999062	0.570022227	0.132854364	0.971747712	0.970011889	Bacteria.Firmicutes.Clostridia.Clostridiales.Ruminococcaceae.Anaerotruncus	NSUN2
13686	ENSG00000037474	rs3776443	0.477173258	0.069988142	0.896521368	0.328352497	0.111937371	-0.421380556	-0.013703597	-0.148048319	0.156570954	0.228779133	0.104961016	0.150343926	0.333557226	0.049874395	0.959341033	0.989731238	Bacteria.Actinobacteria.Coriobacteriia.Coriobacteriales.Coriobacteriaceae	NSUN2
13687	ENSG00000037474	rs3776443	0.994414168	0.755084311	0.752311421	0.88202715	0.002891506	-0.183661932	0.03166705	-0.018448627	0.411460016	0.586325337	0.099924112	0.123836559	0.855750914	0.718579171	0.924037605	0.99665811	Bacteria.Proteobacteria	NSUN2
13688	ENSG00000037474	rs3776443	0.350874178	0.136961565	0.58181429	0.65772708	0.121649194	-0.256887123	-0.027661264	0.029095819	0.129475965	0.170630148	0.049978224	0.065373906	0.177138642	0.037054134	0.794937721	0.8806471	Bacteria.Fusobacteria.Fusobacteriia.Fusobacteriales.Fusobacteriaceae.Fusobacterium	NSUN2
13689	ENSG00000037474	rs3776443	0.345349095	0.126748133	0.524533999	0.298293726	0.334711211	-0.68528458	-0.042384048	0.087511061	0.352159194	0.443098709	0.066248437	0.083473723	0.807923111	0.379447506	0.99911693	0.98634337	Bacteria.Bacteroidetes.Bacteroidia.Bacteroidales.Bacteroidaceae.Bacteroides	NSUN2
13690	ENSG00000037474	rs3776443	0.294586512	0.118449644	0.606226525	0.402007683	0.198242722	-0.444312054	0.037731875	-0.095766403	0.187638956	0.280869682	0.072848778	0.113537478	0.354256739	0.102839565	0.999469974	0.986131077	Bacteria.Bacteroidetes.Bacteroidia.Bacteroidales.Porphyromonadaceae.Barnesiella	NSUN2
13691	ENSG00000037474	rs3776443	0.306835902	0.126433959	0.458777212	0.26191216	0.39602016	-0.845401684	-0.058397702	0.135129842	0.384538479	0.546168497	0.078361775	0.119418545	0.785991776	0.391042104	0.956359196	0.930754062	Bacteria.Firmicutes.Clostridia.Clostridiales.Ruminococcaceae	NSUN2
13692	ENSG00000037474	rs3776443	0.286865515	0.213585784	0.669547329	0.883798062	0.150840665	-0.264932645	-0.034205143	0.017271773	0.140486315	0.210953126	0.079790579	0.117717015	0.214966226	0.070523917	0.658159887	0.910444892	Bacteria.Firmicutes.Bacilli.Lactobacillales	NSUN2
13693	ENSG00000037474	rs3776443	0.362197528	0.141573217	0.674158569	0.677028504	0.119016945	-0.25715959	0.028407559	-0.03837642	0.129712253	0.172848679	0.067264271	0.09172651	0.157322938	0.044822566	0.994073399	0.945225971	Bacteria.Firmicutes.Clostridia.Clostridiales.Lachnospiraceae.Coprococcus.1	NSUN2
13694	ENSG00000037474	rs3776443	0.622656484	0.663813408	0.865770205	0.664474849	0.09709271	-0.138154959	0.010110658	-0.033199145	0.196379906	0.316420579	0.059581859	0.07619695	0.530053016	0.313481739	0.912273465	0.995251343	Bacteria.Proteobacteria.Gammaproteobacteria	NSUN2
13695	ENSG00000037474	rs3776443	0.305226836	0.096151472	0.694304502	0.441808129	0.153176308	-0.317453422	0.028552498	-0.077794767	0.148237385	0.188076242	0.072331655	0.100535154	0.206730031	0.033455828	0.961083651	0.91172699	Bacteria.Firmicutes.Clostridia.Clostridiales.Lachnospiraceae..Eubacterium..eligens.group	NSUN2
13696	ENSG00000037474	rs3776443	0.711306712	0.064640156	0.797177365	0.191270029	0.082159916	-0.535927293	-0.020752673	-0.152302674	0.221038088	0.285196365	0.080423599	0.115347907	0.620221817	0.091054176	0.996483139	0.865911567	Bacteria.Bacteroidetes.Bacteroidia.Bacteroidales.Porphyromonadaceae.Butyricimonas	NSUN2
13697	ENSG00000037474	rs3776443	0.340197581	0.143921421	0.881362399	0.834547633	0.134162299	-0.269032091	-0.011711577	0.018989051	0.139647099	0.181912364	0.078170232	0.090553325	0.230201106	0.059071393	0.769233643	0.955521635	Bacteria.Actinobacteria.Actinobacteria	NSUN2
13698	ENSG00000037474	rs3776443	0.254675906	0.117131111	0.440888562	0.779531771	0.151982986	-0.274157836	-0.057343117	0.025882717	0.132266518	0.172674791	0.073955508	0.092084561	0.132594112	0.034770687	0.997048205	0.999513539	Bacteria.Firmicutes.Clostridia.Clostridiales.Lachnospiraceae.Dorea	NSUN2
13699	ENSG00000037474	rs3776443	0.376710162	0.177186118	0.547455085	0.343094051	0.348936189	-0.768079505	-0.043052926	0.097452797	0.392072682	0.56308814	0.071197767	0.102051513	0.895032652	0.4758184	0.998912436	0.981117471	Bacteria.Bacteroidetes.Bacteroidia.Bacteroidales	NSUN2
13700	ENSG00000037474	rs3776443	0.40167821	0.168320771	0.781175282	0.538703936	0.114519237	-0.241572155	-0.018763285	0.053585704	0.135674707	0.173429612	0.067270244	0.086708652	0.20366905	0.040885803	0.759184134	0.869357444	Bacteria.Firmicutes.Clostridia.Clostridiales.Peptostreptococcaceae	NSUN2
13701	ENSG00000037474	rs3776443	0.339923704	0.135284032	0.790750292	0.530575812	0.1613079	-0.359860233	0.015012898	-0.051853237	0.167806601	0.237988198	0.056351578	0.082247706	0.242405352	0.072850025	0.998735039	0.999709092	Bacteria.Bacteroidetes.Bacteroidia.Bacteroidales.Prevotellaceae.Prevotella.9	NSUN2
13702	ENSG00000037474	rs3776443	0.846025496	0.164749561	0.588528077	0.573376713	0.039406385	-0.327498291	-0.045297447	-0.054054619	0.202128564	0.233116651	0.083324112	0.095518706	0.589636359	0.121007212	0.997152221	0.990360691	Bacteria.Firmicutes.Clostridia.Clostridiales.Family.XI	NSUN2
13703	ENSG00000037474	rs3776443	0.376689596	0.177135133	0.547427144	0.343010171	0.348950176	-0.768165711	-0.043055547	0.097468771	0.392071399	0.563084132	0.07119712	0.102050381	0.896748936	0.476115793	0.998947111	0.981145089	Bacteria.Bacteroidetes	NSUN2
13704	ENSG00000037474	rs3776443	0.213374382	0.049642776	0.415022342	0.178948343	0.174513511	-0.410670084	-0.056185769	0.135375164	0.13889181	0.205357685	0.068497774	0.099654646	0.165724045	0.027387394	0.997851323	0.935348541	Bacteria.Firmicutes.Clostridia.Clostridiales.Lachnospiraceae.Fusicatenibacter	NSUN2
13705	ENSG00000037474	rs3776443	0.306150136	0.111238525	0.814334234	0.551147951	0.138327072	-0.31381354	-0.018594509	0.067209454	0.134124787	0.194398765	0.078864124	0.112181431	0.18650426	0.038150702	0.748768426	0.921307549	Bacteria.Firmicutes.Bacilli.Lactobacillales.Streptococcaceae.Streptococcus	NSUN2
13706	ENSG00000037474	rs3776443	0.225357612	0.117710278	0.484998035	0.507323335	0.188719803	-0.360142298	-0.041464625	0.073636162	0.154200953	0.227196269	0.059046124	0.110457987	0.197191445	0.054195973	0.99786128	0.999462671	Bacteria.Firmicutes.Clostridia.Clostridiales.Lachnospiraceae.Anaerostipes	NSUN2
13707	ENSG00000037474	rs3776443	0.552029242	0.431760833	0.875458222	0.828714911	0.166283038	-0.220943853	-0.013991998	-0.020383315	0.278165387	0.279312128	0.08892912	0.093841593	0.666342206	0.372859926	0.996108676	0.998901623	Bacteria.Firmicutes.Clostridia.Clostridiales.Lachnospiraceae..Ruminococcus..gnavus.group	NSUN2
13708	ENSG00000037474	rs3776443	0.497365369	0.212964	0.912978922	0.911599064	0.114206392	-0.271924748	0.010601411	0.013130823	0.167356455	0.216223189	0.096638629	0.117819811	0.378115036	0.09825156	0.965047569	0.980628229	Bacteria.Actinobacteria	NSUN2
13709	ENSG00000037474	rs3776443	0.107626674	0.100272001	0.117570619	0.781816747	0.228437622	-0.29513273	0.097693576	-0.025862675	0.140048931	0.177054126	0.061606242	0.093002904	0.099268293	0.040225678	0.999550314	0.996901429	Bacteria.Proteobacteria.Gammaproteobacteria.Pseudomonadales	NSUN2
13710	ENSG00000037474	rs3776443	0.662135042	0.288494479	0.856581943	0.686766912	0.097786514	-0.381589461	-0.013596277	-0.051105557	0.222776222	0.35660894	0.074937314	0.126177903	0.472415978	0.259631233	0.763603167	0.862131096	Bacteria.Firmicutes.Erysipelotrichia.Erysipelotrichales.Erysipelotrichaceae.Holdemanella	NSUN2
13711	ENSG00000037474	rs3776443	0.2274369	0.106427969	0.357509288	0.949508472	0.161753651	-0.280256455	-0.055200674	0.004805097	0.132766997	0.17122003	0.059573235	0.075593054	0.117048423	0.038584958	0.996033175	0.973037806	Bacteria.Firmicutes.Clostridia.Clostridiales.Lachnospiraceae.Lachnospiraceae.NK4A136.group	NSUN2
13712	ENSG00000037474	rs3776443	0.591292091	0.385615776	0.898269972	0.794634976	0.107657933	-0.211986694	-0.0100247	0.031338129	0.199516091	0.242716335	0.078110323	0.11990778	0.444134151	0.246092051	0.966546108	0.97582542	Bacteria.Firmicutes.Clostridia.Clostridiales.Ruminococcaceae.Ruminiclostridium.6	NSUN2
13713	ENSG00000037474	rs3776443	0.334290882	0.114049598	0.543051876	0.42204176	0.125069597	-0.286475768	-0.035448165	0.052152079	0.128589719	0.178883396	0.057981107	0.06455142	0.145465199	0.031262259	0.852323798	0.930485945	Bacteria.Proteobacteria.Gammaproteobacteria.Pasteurellales.Pasteurellaceae.Haemophilus	NSUN2
13714	ENSG00000037474	rs3776443	0.469344185	0.174542521	0.962848153	0.635231095	0.136633742	-0.323990989	-0.003051697	0.044888681	0.18774971	0.236052548	0.065267261	0.094188004	0.345042761	0.109768517	0.972201952	0.904520761	Bacteria.Firmicutes.Negativicutes.Selenomonadales.Veillonellaceae	NSUN2
13715	ENSG00000037474	rs3776443	0.208612508	0.178750256	0.413077271	0.722803632	0.19522881	-0.303947074	-0.046359693	0.027600257	0.153746916	0.223643255	0.056282327	0.077478483	0.170159602	0.079783087	0.999507593	0.935584968	Bacteria.Firmicutes.Clostridia.Clostridiales.Lachnospiraceae.Lachnoclostridium	NSUN2
13716	ENSG00000037474	rs3776443	0.5268512	0.183204222	0.90915051	0.990298024	0.11170382	-0.248315764	-0.0076483	-0.000703373	0.175581826	0.184610851	0.066768906	0.057624818	0.311147375	0.084624574	0.965239182	0.997412515	Bacteria.Proteobacteria.Gammaproteobacteria.Enterobacteriales.Enterobacteriaceae.Citrobacter	NSUN2
13717	ENSG00000037474	rs3776443	0.385256399	0.236072033	0.82261828	0.923237392	0.117532661	-0.251387498	0.012986381	-0.008526184	0.134467898	0.210233884	0.05769865	0.088148121	0.204246306	0.091567113	0.907688203	0.996759562	Bacteria.Bacteroidetes.Bacteroidia.Bacteroidales.Porphyromonadaceae	NSUN2
13718	ENSG00000037474	rs3776443	0.206619517	0.02872871	0.525154798	0.099381532	0.17558981	-0.45969213	0.04141199	-0.154511784	0.137668408	0.20557413	0.06482638	0.092445494	0.144364968	0.010835199	0.999417824	0.974548555	Bacteria.Firmicutes.Clostridia.Clostridiales.Christensenellaceae.Christensenellaceae.R.7.group	NSUN2
13719	ENSG00000037474	rs3776443	0.380862044	0.121540256	0.856976271	0.370046529	0.119777665	-0.273164091	0.011698204	0.085212802	0.135769139	0.174153135	0.064655643	0.094413297	0.200242572	0.033797877	0.912138336	0.968856518	Bacteria.Firmicutes.Clostridia.Clostridiales.Lachnospiraceae..Eubacterium..hallii.group	NSUN2
13720	ENSG00000037474	rs3776443	0.124951618	0.052799869	0.214004526	0.201574792	0.237114073	-0.428231269	0.08973777	-0.12573377	0.152576767	0.217153059	0.071520003	0.097472949	0.161880594	0.031584743	0.72473466	0.961152204	Bacteria.Bacteroidetes.Bacteroidia.Bacteroidales.Porphyromonadaceae.Odoribacter	NSUN2
13721	ENSG00000037474	rs3776443	0.624465772	0.160309747	0.785342514	0.671681693	0.08756343	-0.277815502	-0.015805422	-0.027629317	0.178033072	0.195642582	0.057794875	0.064896999	0.401865788	0.1051972	0.999614985	0.99936283	Bacteria.Firmicutes.Clostridia.Clostridiales.Lachnospiraceae.Tyzzerella.4	NSUN2
13722	ENSG00000037474	rs3776443	0.615396755	0.069980242	0.675732026	0.304924888	0.08111623	-0.374148254	0.025932251	0.077194014	0.160697151	0.203129537	0.061719678	0.074658016	0.383862644	0.051586474	0.970184809	0.85762686	Bacteria.Proteobacteria.Betaproteobacteria.Burkholderiales	NSUN2
13723	ENSG00000037474	rs3776443	0.502208495	0.050201289	0.93371459	0.200556401	0.113237276	-0.417964892	-0.007037626	-0.130546516	0.167827782	0.209531264	0.08429297	0.100972571	0.383622205	0.04282895	0.99846362	0.992258538	Bacteria.Firmicutes.Clostridia.Clostridiales.Ruminococcaceae.Ruminiclostridium.9	NSUN2
13724	ENSG00000037474	rs3776443	0.874726016	0.134764357	0.055453035	0.823265517	-0.02320622	-0.342769917	-0.134703211	-0.022177075	0.146622716	0.226378988	0.069086458	0.098900102	0.478401193	0.067127247	0.81060402	0.995144033	Bacteria.Firmicutes.Clostridia.Clostridiales.Ruminococcaceae.Ruminococcaceae.UCG.003	NSUN2
13725	ENSG00000037474	rs3776443	0.677680269	0.449715932	0.692187511	0.796344835	0.07555539	-0.203542242	-0.031063604	0.030482696	0.18097843	0.267673363	0.078122258	0.117636757	0.407617647	0.217705161	0.988161388	0.958055178	Bacteria.Firmicutes.Bacilli.Lactobacillales.Carnobacteriaceae	NSUN2
13726	ENSG00000037474	rs3776443	0.961625882	0.478644557	0.455956451	0.700431465	-0.010827189	-0.172588008	-0.064822433	0.033754758	0.224182141	0.242216602	0.086436932	0.087353382	0.666216272	0.253336075	0.999028109	0.997798285	Bacteria.Actinobacteria.Actinobacteria.Micrococcales.Micrococcaceae	NSUN2
13727	ENSG00000037474	rs3776443	0.217841226	0.072007008	0.435352321	0.275144866	0.231160355	-0.470017741	0.072099503	-0.152485759	0.185796346	0.257063372	0.091864577	0.138570011	0.274579829	0.065580251	0.998330087	0.999834196	Bacteria.Actinobacteria.Coriobacteriia.Coriobacteriales.Coriobacteriaceae.Collinsella	NSUN2
13728	ENSG00000037474	rs3776443	0.178961137	0.084650092	0.364988458	0.991182539	0.19913252	-0.318242462	-0.062228339	0.000969901	0.146593161	0.181783574	0.068218583	0.087431877	0.120234293	0.032338856	0.890732322	0.931661827	Bacteria.Firmicutes.Clostridia.Clostridiales.Lachnospiraceaencultured	NSUN2
13729	ENSG00000037474	rs3776443	0.583197369	0.092105302	0.716656448	0.392687456	0.088734772	-0.378480317	0.026640552	0.094229932	0.160915964	0.221432114	0.073089687	0.109519699	0.34222324	0.048815938	0.993501001	0.893980576	Bacteria.Firmicutes.Erysipelotrichia.Erysipelotrichales	NSUN2
13730	ENSG00000037474	rs3776443	0.751862609	0.195025362	0.73697408	0.648939494	0.067133245	-0.305950428	-0.024697474	-0.039860689	0.21143983	0.233702724	0.073224843	0.087160573	0.590026882	0.164619433	0.984987993	0.973315759	Bacteria.Proteobacteria.Deltaproteobacteria.Desulfovibrionales.Desulfovibrionaceae.Desulfovibrio	NSUN2
13731	ENSG00000037474	rs3776443	0.180424449	0.047413159	0.364940043	0.176311346	0.250341497	-0.525290319	0.077911961	-0.15672898	0.184920366	0.26000515	0.085403269	0.114664632	0.264384102	0.0467463	0.998768023	0.921968885	Bacteria.Firmicutes.Clostridia.Clostridiales.Ruminococcaceae.Ruminococcaceae.NK4A214.group	NSUN2
13732	ENSG00000037474	rs3776443	0.561171616	0.088803208	0.725810278	0.38688463	0.091903585	-0.378730268	0.025038405	0.094426135	0.157353256	0.219269858	0.0710914	0.108405039	0.309121762	0.039592331	0.999513786	0.919905429	Bacteria.Firmicutes.Erysipelotrichia.Erysipelotrichales.Erysipelotrichaceae	NSUN2
13733	ENSG00000037474	rs3776443	0.202809153	0.091792435	0.292983127	0.318123021	0.172595125	-0.295271075	0.055167005	-0.079033582	0.134172518	0.172580231	0.052041594	0.078567665	0.109331096	0.035411	0.99994518	0.999865593	Bacteria.Bacteroidetes.Bacteroidia.Bacteroidales.Prevotellaceae	NSUN2
13734	ENSG00000037474	rs3776443	0.155440287	0.26311819	0.268856611	0.892067627	0.213496911	-0.233064234	0.064769641	0.011537767	0.14857067	0.206492469	0.05808478	0.084703939	0.143615871	0.102994952	0.999305535	0.994727898	Bacteria.Proteobacteria.Gammaproteobacteria.Pseudomonadales.Pseudomonadaceae.Pseudomonas	NSUN2
13735	ENSG00000037474	rs3776443	0.861758891	0.345585853	0.063355751	0.462389448	0.023981072	-0.205890532	-0.164046881	0.086596437	0.137178426	0.216730364	0.086866571	0.117144372	0.398948561	0.115302117	0.699439699	0.810912878	Bacteria.Firmicutes.Clostridia.Clostridiales.Ruminococcaceae.Butyricicoccus	NSUN2
13736	ENSG00000037474	rs3776443	0.263015548	0.063956684	0.838741315	0.382235594	0.144669427	-0.367662451	-0.012266266	-0.071598153	0.128147775	0.195139285	0.060038026	0.081393046	0.130051605	0.019332171	0.996546716	0.994860843	Bacteria.Firmicutes.Clostridia.Clostridiales.Ruminococcaceae.Ruminococcaceae.UCG.002	NSUN2
13737	ENSG00000037474	rs3776443	0.980543079	0.390133988	0.39535149	0.814498013	-0.004846104	-0.206289061	-0.062473862	0.023561685	0.19795646	0.238465226	0.073023337	0.100021106	0.659888088	0.246758698	0.73453502	0.898705053	Bacteria.Firmicutes.Erysipelotrichia.Erysipelotrichales.Erysipelotrichaceae.Faecalitalea	NSUN2
13738	ENSG00000037474	rs3776443	0.315973952	0.122816472	0.76711013	0.654390347	0.145997877	-0.284457561	-0.017633608	0.036110238	0.144489192	0.181985345	0.059296475	0.080296041	0.190751598	0.044305876	0.997466038	0.994193156	Bacteria.Bacteroidetes.Bacteroidia.Bacteroidales.Rikenellaceae	NSUN2
13739	ENSG00000037474	rs3776443	0.417331286	0.168369189	0.423898028	0.453031051	0.106743306	-0.238737024	-0.039638906	0.04540628	0.130783467	0.171413998	0.049260933	0.060153635	0.214125959	0.049143477	0.695440868	0.839286435	Bacteria.Proteobacteria.Betaproteobacteria.Burkholderiales.Alcaligenaceae.Sutterella	NSUN2
13740	ENSG00000037474	rs3776443	0.257821788	0.178663327	0.528522329	0.766952346	0.160266924	-0.28728307	0.034076621	-0.023675524	0.140410744	0.211339055	0.053781336	0.07955806	0.141376716	0.055289156	0.99894297	0.998882343	Bacteria.Verrucomicrobia.Verrucomicrobiae.Verrucomicrobiales.Verrucomicrobiaceae.Akkermansia	NSUN2
13741	ENSG00000037474	rs3776443	0.816093539	0.567259515	0.281244618	0.441263139	0.035453734	-0.139473603	0.056775984	-0.058907976	0.151834145	0.242571049	0.052259633	0.076036309	0.442537298	0.20332402	0.998302481	0.99762474	Bacteria.Proteobacteria.Gammaproteobacteria.Enterobacteriales.Enterobacteriaceae.Escherichia.Shigella	NSUN2
13742	ENSG00000037474	rs3776443	0.787099754	0.335003141	0.666151694	0.796939093	0.056473544	-0.343843136	-0.04037246	-0.041336354	0.208251936	0.35404576	0.093157122	0.160000031	0.639927476	0.216927914	0.998723033	0.998920199	Bacteria.Firmicutes.Clostridia.Clostridiales.Lachnospiraceae..Eubacterium..ventriosum.group	NSUN2
13743	ENSG00000037474	rs3776443	0.578856592	0.050576022	0.934295086	0.148122477	0.142461034	-0.708038797	-0.005702438	0.150644444	0.255390268	0.355544435	0.06890565	0.102946058	0.705428013	0.141924345	0.909948314	0.890273479	Bacteria.Firmicutes.Clostridia.Clostridiales.Lachnospiraceae..Eubacterium..rectale.group	NSUN2
13744	ENSG00000037474	rs3776443	0.311768431	0.153358713	0.774922557	0.793563093	0.132509787	-0.271883777	0.020409244	-0.02349113	0.129996968	0.188233688	0.071083471	0.089405473	0.165810096	0.042297287	0.832331638	0.977540482	Bacteria.Actinobacteria.Actinobacteria.Bifidobacteriales.Bifidobacteriaceae	NSUN2
13745	ENSG00000037474	rs3776443	0.865743629	0.456908844	0.304476447	0.646687536	-0.034158918	-0.165197058	-0.083655167	0.038413259	0.201257431	0.220749003	0.080831312	0.083420588	0.488524588	0.169457533	0.973651245	0.997803387	Bacteria.Actinobacteria.Actinobacteria.Micrococcales	NSUN2
13746	ENSG00000037474	rs3776443	0.573933486	0.416898148	0.94038241	0.893763015	0.115510555	-0.226630328	-0.005392126	0.014489617	0.204413602	0.277411441	0.071823525	0.108082997	0.56136132	0.314789938	0.999437234	0.999779617	Bacteria.Proteobacteria.Betaproteobacteria.Neisseriales.Neisseriaceae	NSUN2
13747	ENSG00000037474	rs3776443	0.70886632	0.075779276	0.753765791	0.29733478	0.0750698	-0.47266544	0.026186093	0.111530051	0.200188647	0.261995548	0.083134075	0.106171899	0.58946786	0.099961363	0.997570438	0.969568167	Bacteria.Firmicutes.Clostridia.Clostridiales.Lachnospiraceae.Lachnospiraceae.UCG.008	NSUN2
13748	ENSG00000037474	rs3776443	0.202739566	0.029362147	0.512297348	0.100755163	0.176783761	-0.456958227	0.043000496	-0.155069562	0.137407254	0.205187865	0.06526803	0.093163303	0.142068433	0.011148916	0.999989953	0.951984197	Bacteria.Firmicutes.Clostridia.Clostridiales.Christensenellaceae	NSUN2
13749	ENSG00000037474	rs3776443	0.264964167	0.117103889	0.497021301	0.46943467	0.147647943	-0.272686704	-0.044317823	0.059158019	0.131325956	0.171735213	0.064890618	0.081306213	0.140325998	0.039651937	0.635874731	0.949880358	Bacteria.Firmicutes.Negativicutes.Selenomonadales.Veillonellaceae.Veillonella	NSUN2
13750	ENSG00000037474	rs3776443	0.304090116	0.189418919	0.745095852	0.884080037	0.139262983	-0.26382738	-0.02579459	0.016673724	0.134453713	0.198968631	0.079008685	0.113919422	0.181263841	0.053576372	0.74135703	0.955303348	Bacteria.Firmicutes.Bacilli.Lactobacillales.Streptococcaceae	NSUN2
13751	ENSG00000037474	rs3776443	0.333856927	0.14323458	0.893915008	0.879494798	0.125315523	-0.257558885	-0.007535422	0.010708424	0.128726125	0.173851147	0.056290308	0.07035834	0.149628014	0.038119581	0.942899319	0.990947792	Bacteria.Bacteroidetes.Bacteroidia.Bacteroidales.Porphyromonadaceae.Parabacteroides	NSUN2
13752	ENSG00000037474	rs3776443	0.248384225	0.110386408	0.505123315	0.497663582	0.199897676	-0.338977851	0.050489976	-0.06166822	0.171648937	0.20947674	0.075345394	0.090430661	0.28367689	0.08852735	0.873855245	0.906362684	Bacteria.Firmicutes.Clostridia.Clostridiales.Lachnospiraceae..Eubacterium..xylanophilum.group	NSUN2
13753	ENSG00000037474	rs3776443	0.242331157	0.08444228	0.618663846	0.247055832	0.152953606	-0.30613421	-0.024839334	0.088747175	0.129648202	0.174747696	0.049668135	0.075989812	0.114718877	0.026374739	0.95477287	0.922056055	Bacteria.Firmicutes.Negativicutes.Selenomonadales.Veillonellaceae.Dialister	NSUN2
13754	ENSG00000037474	rs3776443	0.624943035	0.327965756	0.628374154	0.704244067	0.079411492	-0.20793898	-0.032758469	0.035836021	0.161681714	0.21099324	0.067364406	0.093996705	0.411844332	0.138442291	0.978005773	0.984760276	Bacteria.Firmicutes.Clostridia.Clostridiales.Ruminococcaceae.Ruminococcus.1	NSUN2
13755	ENSG00000037474	rs3776443	0.681360989	0.740141374	0.520377701	0.456452515	0.064419164	-0.094201357	0.050421767	-0.105109824	0.156194218	0.282832237	0.078025704	0.140312923	0.427104885	0.255461542	0.742750139	0.982679299	Bacteria.Firmicutes.Bacilli	NSUN2
13756	ENSG00000037474	rs3776443	0.984669874	0.31796752	0.319528013	0.953268701	-0.003464754	-0.231677743	-0.068473611	0.006011001	0.179636411	0.230237406	0.068269364	0.102183266	0.559125701	0.190746479	0.815783163	0.936802551	Bacteria.Firmicutes.Clostridia.Clostridiales.Ruminococcaceae.Ruminococcaceae.UCG.014	NSUN2
13757	ENSG00000037474	rs3776443	0.258580761	0.035192166	0.536698993	0.133301241	0.203532131	-0.51159367	0.044159336	-0.153459068	0.178602921	0.237907635	0.071103131	0.100963567	0.256162566	0.047568739	0.998201428	0.99782309	Bacteria.Firmicutes.Bacilli.Bacillales.Staphylococcaceae.Staphylococcus	NSUN2
13758	ENSG00000037474	rs3776443	0.266140523	0.119912591	0.500625187	0.405395514	0.151031074	-0.270154316	0.051831881	-0.090681226	0.134669257	0.171467323	0.076534791	0.108290318	0.15421575	0.030480421	0.826781148	0.997649073	Bacteria.Firmicutes.Clostridia.Clostridiales.Ruminococcaceaencultured	NSUN2
13759	ENSG00000037474	rs3776443	0.67312287	0.47236128	0.700099272	0.753988709	0.07669453	-0.192756399	-0.030194796	0.03646076	0.180988192	0.266683079	0.078049554	0.115861964	0.400105089	0.238741351	0.963485106	0.977431316	Bacteria.Firmicutes.Bacilli.Lactobacillales.Carnobacteriaceae.Granulicatella	NSUN2
13760	ENSG00000037474	rs3776443	0.381246252	0.065544143	0.906437306	0.240732587	0.129215718	-0.345722567	-0.006564054	0.076287603	0.146586172	0.184614663	0.055634307	0.064442181	0.253467842	0.04391801	0.949153628	0.857851212	Bacteria.Proteobacteria.Betaproteobacteria.Burkholderiales.Alcaligenaceae	NSUN2
13761	ENSG00000037474	rs3776443	0.379453775	0.342127748	0.643016007	0.868367988	0.235577122	-0.311984009	-0.027292175	0.013518769	0.266236162	0.326048361	0.058613919	0.081253246	0.656887724	0.374720799	0.999785669	0.999420701	Bacteria.Firmicutes.Clostridia.Clostridiales.Ruminococcaceae.Faecalibacterium	NSUN2
13762	ENSG00000037474	rs3776443	0.31541178	0.122630413	0.765262279	0.653171632	0.146145042	-0.2845789	-0.017785752	0.036254574	0.144465626	0.181970825	0.059322884	0.080313503	0.190562761	0.044713631	0.997528932	0.994125895	Bacteria.Bacteroidetes.Bacteroidia.Bacteroidales.Rikenellaceae.Alistipes	NSUN2
13763	ENSG00000037474	rs3776443	0.888673321	0.899104754	0.512058241	0.2580204	0.027223288	-0.032955749	-0.058591614	0.158279541	0.193725794	0.258920566	0.088882356	0.138728026	0.553329005	0.328636091	0.999274386	0.998480911	Bacteria.Firmicutes.Clostridia.Clostridiales.Ruminococcaceae.Ruminococcaceae.UCG.013	NSUN2
13764	ENSG00000037474	rs3776443	0.262694258	0.441164741	0.565994196	0.56129275	0.175850922	-0.168777737	0.039545987	0.055051233	0.155662436	0.217805132	0.068553472	0.094285525	0.221561293	0.147056538	0.874891035	0.92935365	Bacteria.Firmicutes.Clostridia.Clostridiales.Ruminococcaceae.Ruminococcus.2	NSUN2
13765	ENSG00000037474	rs3776443	0.330877498	0.010924816	0.76116054	0.037856251	0.149918823	-0.583571854	-0.018363805	0.192860122	0.153046164	0.222809864	0.06016617	0.091014052	0.261611572	0.011837039	0.998997514	0.969189617	Bacteria.Firmicutes.Clostridia.Clostridiales.Ruminococcaceae.Subdoligranulum	NSUN2
13766	ENSG00000037474	rs3776443	0.447557901	0.199429051	0.260884719	0.621668084	0.098995151	-0.228249193	0.071754435	-0.043706645	0.129565607	0.176094276	0.063273906	0.088150125	0.184260437	0.047507432	0.998880039	0.977338403	Bacteria.Proteobacteria.Deltaproteobacteria.Desulfovibrionales.Desulfovibrionaceae.Bilophila	NSUN2
13767	ENSG00000037474	rs3776443	0.453755124	0.22861212	0.750431819	0.411469306	0.107540326	-0.216868225	-0.021290731	0.071527261	0.142697561	0.178460269	0.066658469	0.086536927	0.232219161	0.072959119	0.844327678	0.968614954	Bacteria.Firmicutes.Clostridia.Clostridiales.Peptostreptococcaceae.Intestinibacter	NSUN2
13768	ENSG00000037474	rs3776443	0.696610561	0.240085406	0.342766458	0.679183193	0.057268827	-0.221696589	-0.063149131	0.035455326	0.146240765	0.187012772	0.066083907	0.085348492	0.30257528	0.086337159	0.998970432	0.998994847	Bacteria.Firmicutes.Erysipelotrichia.Erysipelotrichales.Erysipelotrichaceae.Erysipelatoclostridium	NSUN2
13769	ENSG00000037474	rs3776443	0.581374815	0.114820133	0.954843651	0.356536692	0.137268403	-0.485072953	0.005060609	-0.102353352	0.247726773	0.303550144	0.089031092	0.11023633	0.612926041	0.155740792	0.998986731	0.998377846	Bacteria.Firmicutes.Clostridia.Clostridiales.Family.XI.Anaerococcus	NSUN2
13770	ENSG00000037474	rs3776443	0.142140298	0.092263672	0.243563886	0.293745711	0.218937027	-0.427349041	0.081757141	-0.111700588	0.147370596	0.25014739	0.069483317	0.105540348	0.15735027	0.053762877	0.78566396	0.977262072	Bacteria.Firmicutes.Clostridia.Clostridiales.Ruminococcaceae..Eubacterium..coprostanoligenes.group	NSUN2
13771	ENSG00000037474	rs3776443	0.143663114	0.049802446	0.260095553	0.193012149	0.209684751	-0.423269975	0.06190861	-0.106050451	0.141690399	0.211810793	0.054500567	0.080637832	0.115567199	0.022592356	0.68424405	0.869497376	Bacteria.Firmicutes.Negativicutes.Selenomonadales.Acidaminococcaceae.Phascolarctobacterium	NSUN2
13772	ENSG00000037474	rs3776443	0.311602413	0.153265173	0.773179437	0.79251655	0.132559631	-0.271950417	0.020574641	-0.02361431	0.130000906	0.188236314	0.071093154	0.089410199	0.16613137	0.042263979	0.832875459	0.976188021	Bacteria.Actinobacteria.Actinobacteria.Bifidobacteriales.Bifidobacteriaceae.Bifidobacterium	NSUN2
13773	ENSG00000037474	rs3776443	0.276610352	0.080069825	0.895584721	0.338404128	0.140237858	-0.308041706	0.010086831	0.092701552	0.127832924	0.173286859	0.076561769	0.096131226	0.149462754	0.021937387	0.998239218	0.943652426	Bacteria.Firmicutes.Clostridia.Clostridiales.Ruminococcaceae.Flavonifractor	NSUN2
13774	ENSG00000037474	rs3776443	0.236200988	0.179198946	0.470172174	0.787076116	0.237262182	-0.308405571	0.057835087	-0.025198481	0.198476167	0.227161431	0.079620619	0.092911386	0.329603851	0.128608215	0.99946547	0.972078348	Bacteria.Firmicutes.Erysipelotrichia.Erysipelotrichales.Erysipelotrichaceae..Clostridium..innocuum.group	NSUN2
13775	ENSG00000037474	rs3776443	0.313516922	0.136869606	0.70460775	0.621869754	0.16374303	-0.317806029	0.025070521	-0.042050499	0.161223958	0.211043567	0.065844207	0.084859092	0.232725944	0.065449546	0.99830237	0.997282036	Bacteria.Firmicutes.Clostridia.Clostridiales.Clostridiaceae.1.Clostridium.sensu.stricto.1	NSUN2
13776	ENSG00000037474	rs3776443	0.620003936	0.19597097	0.924459982	0.513793096	0.148580466	-0.423716034	-0.009219675	0.080491806	0.298238597	0.324353381	0.096865333	0.122609839	0.800020792	0.3229366	0.99967607	0.999141757	Bacteria.Firmicutes.Negativicutes.Selenomonadales	NSUN2
13777	ENSG00000037474	rs3776443	0.355890496	0.120891222	0.423802382	0.61480511	0.118258696	-0.266110755	0.072258543	0.067688176	0.127194544	0.169355268	0.089780105	0.133870552	0.129188549	0.031669774	0.953370511	0.962141134	Bacteria.Firmicutes.Clostridia.Clostridiales.Ruminococcaceae.Ruminiclostridium.5	NSUN2
13778	ENSG00000037474	rs3776443	0.57420367	0.108059972	0.776143834	0.170472592	0.281320149	-1.55852384	-0.027123748	0.255480678	0.498191277	0.956688461	0.094999412	0.184355963	0.88154005	0.410853298	0.881912195	0.708120044	Bacteria.Firmicutes.Clostridia.Clostridiales.Lachnospiraceae	NSUN2
13779	ENSG00000037474	rs3776443	0.313720201	0.082473297	0.676539721	0.184167995	0.146927756	-0.309093544	-0.024220277	0.092175743	0.144728631	0.175289569	0.057797951	0.068681123	0.215241794	0.03685921	0.942193233	0.830920119	Bacteria.Firmicutes.Clostridia.Clostridiales.Lachnospiraceae.Roseburia	NSUN2
13780	ENSG00000037474	rs3776443	0.302096859	0.113428505	0.64309656	0.524935715	0.133784168	-0.293977386	0.028743511	-0.06026682	0.128628429	0.183246262	0.061745874	0.094291733	0.156217371	0.035868856	0.999334555	0.984995763	Bacteria.Firmicutes.Erysipelotrichia.Erysipelotrichales.Erysipelotrichaceae.Erysipelotrichaceae.UCG.003	NSUN2
13781	ENSG00000037474	rs3776443	0.309638701	0.156925692	0.474053289	0.692331377	0.131714184	-0.246606148	0.036290999	0.027258877	0.12864449	0.172237485	0.05040258	0.068587526	0.152085124	0.052202673	0.973523722	0.991974206	Bacteria.Proteobacteria.Betaproteobacteria.Burkholderiales.Alcaligenaceae.Parasutterella	NSUN2
13782	ENSG00000037474	rs3776443	0.488493232	0.05438168	0.974325895	0.207193283	0.119106108	-0.40745716	0.00210575	0.097003897	0.170979645	0.208029666	0.065182322	0.076151702	0.395606925	0.041586014	0.974351255	0.859566454	Bacteria.Proteobacteria.Betaproteobacteria	NSUN2
13783	ENSG00000037474	rs3776443	0.698889286	0.53490508	0.535213766	0.575966169	0.062681924	-0.160868383	0.033569121	-0.037522469	0.161339377	0.257882032	0.053854209	0.066756568	0.480035875	0.205100741	0.964435005	0.965530807	Bacteria.Proteobacteria.Gammaproteobacteria.Enterobacteriales.Enterobacteriaceae	NSUN2
13784	ENSG00000037474	rs3776443	0.50668855	0.195158921	0.37620044	0.691633466	0.089622	-0.226469861	0.057715849	-0.032727484	0.134236142	0.173043255	0.064781209	0.082150723	0.219019161	0.051268753	0.895847426	0.953661219	Bacteria.Proteobacteria.Deltaproteobacteria	NSUN2
13785	ENSG00000037474	rs3776443	0.304492794	0.052501911	0.701887462	0.223641574	0.159762856	-0.454487093	0.044165547	-0.198823685	0.154375179	0.230168669	0.114882474	0.161849557	0.247394819	0.040324195	0.914834178	0.994989321	Bacteria.Actinobacteria.Coriobacteriia.Coriobacteriales	NSUN2
13786	ENSG00000037474	rs3776443	0.487502179	0.188554547	0.377449046	0.628618404	0.093012531	-0.229936188	0.057185628	-0.039738779	0.13321677	0.173066145	0.064355259	0.081776941	0.189533229	0.048786735	0.972085394	0.961745829	Bacteria.Proteobacteria.Deltaproteobacteria.Desulfovibrionales.Desulfovibrionaceae	NSUN2
13787	ENSG00000037474	rs3776443	0.330126255	0.110439636	0.501503517	0.382202538	0.125887758	-0.290364663	-0.039750304	0.056821855	0.128312876	0.179462788	0.058816139	0.064590783	0.148363201	0.029714615	0.833191377	0.881570124	Bacteria.Proteobacteria.Gammaproteobacteria.Pasteurellales.Pasteurellaceae	NSUN2
13788	ENSG00000037474	rs3776443	0.398311479	0.148454491	0.924390124	0.754731144	0.134347417	-0.283963222	0.00613411	-0.023387156	0.158026612	0.194213676	0.064387508	0.074550388	0.255060012	0.073797656	0.998115183	0.993952758	Bacteria.Firmicutes.Clostridia.Clostridiales.Clostridiaceae.1	NSUN2
13789	ENSG00000037474	rs3776443	0.342572304	0.115656336	0.741938766	0.463796683	0.167777853	-0.378514697	0.028704241	-0.082002122	0.175504017	0.237423746	0.086805445	0.111280351	0.302607448	0.06884394	0.999550585	0.961798062	Bacteria.Firmicutes.Clostridia.Clostridiales.Lachnospiraceae.Lachnospiraceae.ND3007.group	NSUN2
13790	ENSG00000037474	rs3776443	0.416583125	0.084403134	0.957338919	0.366320577	0.131097762	-0.431842486	0.005364016	-0.128638878	0.160363866	0.246472793	0.099894464	0.141416807	0.310565596	0.054398783	0.90142667	0.987554159	Bacteria.Firmicutes.Clostridia.Clostridiales.Family.XIII	NSUN2
13791	ENSG00000037474	rs3776443	0.305316549	0.185434674	0.978104044	0.185447622	0.135706158	-0.22685835	0.001697632	0.107526832	0.131355091	0.16952937	0.061619621	0.080356311	0.188309389	0.052761382	0.870424584	0.853578243	Bacteria.Firmicutes.Clostridia.Clostridiales.Lachnospiraceae.Lachnospira	NSUN2
13792	ENSG00000037474	rs3776443	0.238983988	0.040494719	0.448189257	0.133211776	0.280721294	-0.552385349	0.065166392	-0.148893751	0.236242976	0.264326672	0.085409478	0.097936991	0.330962601	0.059543327	0.996423631	0.938343963	Bacteria.Bacteroidetes.Bacteroidia.Bacteroidales.Prevotellaceae.Prevotella.7	NSUN2
13793	ENSG00000037474	rs3776443	0.520660252	0.069415232	0.767360976	0.279375436	0.10925814	-0.473969627	-0.018745235	-0.102636177	0.169187627	0.256790623	0.063104572	0.094102092	0.362690731	0.052146383	0.934757866	0.926870238	Bacteria.Firmicutes.Clostridia.Clostridiales.Lachnospiraceae.Lachnospiraceae.UCG.010	NSUN2
13794	ENSG00000037474	rs3776443	0.527918299	0.099787553	0.983612745	0.39825966	0.117203276	-0.347476116	-0.00149031	-0.068508086	0.184704251	0.208152077	0.072282665	0.080573972	0.41959846	0.07731888	0.999814869	0.919133689	Bacteria.Actinobacteria.Actinobacteria.Corynebacteriales.Corynebacteriaceae	NSUN2
13795	ENSG00000037757	rs8109392	0.002704654	0.00373515	0.793568096	0.970763008	0.579099074	-0.603797607	0.017065599	0.002421403	0.18578169	0.200828457	0.064951996	0.065815772	0.030032547	0.012768025	0.831443483	0.916349312	Bacteria.Firmicutes.Erysipelotrichia.Erysipelotrichales.Erysipelotrichaceae.Faecalitalea	MRI1
13796	ENSG00000037757	rs8109392	2.49E-05	9.81E-07	0.783380223	0.887469723	0.542815352	-0.630374944	-0.01379153	-0.007693155	0.119675709	0.116759706	0.049962155	0.054156372	0.000321475	6.58E-06	0.998173674	0.999631787	Bacteria.Firmicutes.Bacilli.Bacillales	MRI1
13797	ENSG00000037757	rs8109392	0.079328044	0.097736592	0.842580378	0.704936684	0.617869956	-0.513966899	-0.015699372	-0.026942895	0.346703352	0.305980539	0.078741914	0.070844599	0.507191271	0.421276669	0.928487287	0.99665811	Bacteria.Proteobacteria	MRI1
13798	ENSG00000037757	rs8109392	0.000229732	9.73E-05	0.292229169	0.493556871	0.693445619	-0.705471906	0.071461722	-0.040630816	0.177915505	0.170007185	0.067307038	0.059014331	0.006077967	0.000981817	0.999469974	0.986131077	Bacteria.Bacteroidetes.Bacteroidia.Bacteroidales.Porphyromonadaceae.Barnesiella	MRI1
13799	ENSG00000037757	rs8109392	0.353508498	0.780248511	0.989981826	0.516487083	0.548394106	-0.184916344	-0.001227691	-0.070489856	0.586900209	0.660092365	0.097405633	0.108067162	0.999415694	0.888519922	0.995638616	0.947305322	Bacteria.Firmicutes	MRI1
13800	ENSG00000037757	rs8109392	0.059833107	0.020708262	0.990167488	0.613891566	0.558126791	-0.785720286	0.000674006	0.030776196	0.291456288	0.331497053	0.054485733	0.060710608	0.619946719	0.196180243	0.99911693	0.98634337	Bacteria.Bacteroidetes.Bacteroidia.Bacteroidales.Bacteroidaceae.Bacteroides	MRI1
13801	ENSG00000037757	rs8109392	9.41E-07	1.78E-08	0.096060345	0.393638773	0.601004718	-0.643929794	0.075114909	-0.035900324	0.11109735	0.100449525	0.044489602	0.04180996	1.49E-05	1.37E-07	0.501832933	0.957040409	Bacteria.Firmicutes.Negativicutes.Selenomonadales.Acidaminococcaceae	MRI1
13802	ENSG00000037757	rs8109392	4.36E-07	3.38E-09	0.075943528	0.964341598	0.588519851	-0.635619487	-0.081779249	0.002219339	0.104946511	0.093199496	0.045355769	0.049454844	7.37E-06	3.29E-08	0.376610537	0.998332705	Bacteria.Firmicutes.Negativicutes.Selenomonadales.Veillonellaceae.Veillonella	MRI1
13803	ENSG00000037757	rs8109392	3.59E-05	6.29E-07	0.649307956	0.282457426	0.592351568	-0.714905908	-0.026321556	0.062605657	0.133604917	0.129665793	0.05762043	0.057772281	0.000930436	1.15E-05	0.998793879	0.998019463	Bacteria.Firmicutes.Clostridia.Clostridiales.Lachnospiraceae.Blautia	MRI1
13804	ENSG00000037757	rs8109392	1.62E-05	4.86E-07	0.746815158	0.594245214	0.572010488	-0.654599158	0.02014677	-0.03068326	0.122911928	0.117319532	0.062143871	0.05732031	0.000289061	4.77E-06	0.924356744	0.886067913	Bacteria.Firmicutes.Clostridia.Clostridiales.Ruminococcaceae.Ruminococcaceae.UCG.005	MRI1
13805	ENSG00000037757	rs8109392	5.05E-06	5.75E-08	0.99117672	0.871573197	0.548694767	-0.612295867	0.000476435	0.006078708	0.110434891	0.10005533	0.042920026	0.037455799	5.10E-05	3.73E-07	0.999801261	0.998441752	Bacteria.Proteobacteria.Betaproteobacteria.Burkholderiales.Alcaligenaceae.Parasutterella	MRI1
13806	ENSG00000037757	rs8109392	0.002640676	0.005156542	0.343389041	0.8492279	0.749995335	-0.656181157	-0.076252667	0.014398097	0.239983266	0.226773709	0.079900126	0.075441408	0.080161185	0.036524293	0.996108676	0.998901623	Bacteria.Firmicutes.Clostridia.Clostridiales.Lachnospiraceae..Ruminococcus..gnavus.group	MRI1
13807	ENSG00000037757	rs8109392	2.63E-05	7.02E-08	0.35248895	0.704607221	0.514359334	-0.599327348	-0.052288656	0.018426651	0.113783202	0.098742183	0.055840999	0.048394924	0.000228847	3.28E-07	0.672971471	0.895202992	Bacteria.Firmicutes.Clostridia.Clostridiales.Peptostreptococcaceae	MRI1
13808	ENSG00000037757	rs8109392	0.000122858	2.26E-05	0.620583441	0.481916972	0.611507281	-0.706398897	0.049678461	-0.056897982	0.149801323	0.154844213	0.099882963	0.08045255	0.003112365	0.000245641	0.930840784	0.978883571	Bacteria.Firmicutes.Clostridia.Clostridiales.Family.XIII.Family.XIII.AD3011.group	MRI1
13809	ENSG00000037757	rs8109392	3.13E-06	1.55E-08	0.685537885	0.657668036	0.550499872	-0.621625728	0.023268177	0.022518558	0.108033328	0.096450148	0.057210922	0.05058646	3.37E-05	1.11E-07	0.996893502	0.940744135	Bacteria.Firmicutes.Clostridia.Clostridiales.Lachnospiraceae.Coprococcus.1	MRI1
13810	ENSG00000037757	rs8109392	0.000154365	2.63E-05	0.929978133	0.959110367	0.544805111	-0.614206879	-0.005304642	0.002869553	0.135681282	0.13588597	0.060137598	0.055757268	0.003131313	0.000279083	0.946939117	0.945018995	Bacteria.Firmicutes.Clostridia.Clostridiales.Lachnospiraceae..Eubacterium..xylanophilum.group	MRI1
13811	ENSG00000037757	rs8109392	0.397378918	0.783047617	0.864860468	0.437386838	0.4503555	-0.160690129	0.015529512	-0.076296283	0.528680611	0.581211423	0.090892915	0.097645951	0.987348183	0.795087582	0.996576058	0.825984301	Bacteria.Firmicutes.Clostridia.Clostridiales	MRI1
13812	ENSG00000037757	rs8109392	0.000604143	0.003560707	0.27864006	0.705769195	0.698402927	-0.654109524	0.083106183	-0.028580473	0.193836726	0.21637263	0.076078486	0.075373826	0.019313422	0.016637433	0.996483139	0.880926995	Bacteria.Bacteroidetes.Bacteroidia.Bacteroidales.Porphyromonadaceae.Butyricimonas	MRI1
13813	ENSG00000037757	rs8109392	4.58E-05	6.09E-06	0.836793518	0.434205847	0.564061339	-0.570589756	-0.008037374	-0.028518042	0.129230951	0.116004002	0.038863218	0.036244869	0.000818852	4.18E-05	0.998302481	0.99762474	Bacteria.Proteobacteria.Gammaproteobacteria.Enterobacteriales.Enterobacteriaceae.Escherichia.Shigella	MRI1
13814	ENSG00000037757	rs8109392	0.000179901	4.54E-06	0.272279048	0.767351626	0.495812535	-0.614543359	0.052942369	-0.013521107	0.12488292	0.122985074	0.047821736	0.045516012	0.001709659	3.06E-05	0.943988959	0.945535063	Bacteria.Proteobacteria.Betaproteobacteria.Burkholderiales.Alcaligenaceae	MRI1
13815	ENSG00000037757	rs8109392	2.72E-05	7.01E-08	0.108737368	0.728216991	0.500633112	-0.622364488	0.071153058	-0.014097362	0.110989281	0.102532487	0.043762325	0.040396174	0.000291544	6.90E-07	0.777126373	0.996759562	Bacteria.Bacteroidetes.Bacteroidia.Bacteroidales.Porphyromonadaceae	MRI1
13816	ENSG00000037757	rs8109392	2.95E-06	1.96E-06	0.025986648	0.138623012	0.820264371	-0.809405192	-0.129279396	0.086833764	0.160479462	0.15508785	0.056757281	0.05792498	0.000159163	2.76E-05	0.651821342	0.775510139	Bacteria.Firmicutes.Negativicutes.Selenomonadales.Veillonellaceae	MRI1
13817	ENSG00000037757	rs8109392	3.35E-05	5.62E-07	0.845836476	0.956987674	0.541574898	-0.615791971	0.0117049	-0.002972884	0.121636274	0.111102862	0.059963788	0.054911678	0.000421172	4.13E-06	0.997851323	0.986280984	Bacteria.Firmicutes.Clostridia.Clostridiales.Lachnospiraceae.Fusicatenibacter	MRI1
13818	ENSG00000037757	rs8109392	8.26E-06	4.34E-08	0.507549632	0.762333292	0.536114826	-0.607821579	-0.030403541	0.01312072	0.110843343	0.098194467	0.045631255	0.043206925	8.03E-05	2.20E-07	0.996546716	0.99835739	Bacteria.Firmicutes.Clostridia.Clostridiales.Ruminococcaceae.Ruminococcaceae.UCG.002	MRI1
13819	ENSG00000037757	rs8109392	0.000217411	1.11E-06	0.997123672	0.549280164	0.550848806	-0.66139229	0.000195507	0.028312721	0.140736529	0.123253212	0.054027985	0.047036232	0.002818128	1.18E-05	0.999514745	0.969189617	Bacteria.Firmicutes.Clostridia.Clostridiales.Ruminococcaceae.Subdoligranulum	MRI1
13820	ENSG00000037757	rs8109392	1.71E-05	7.18E-07	0.565814587	0.815785827	0.584115146	-0.626106412	0.036780548	-0.011963511	0.125897977	0.114266387	0.063730002	0.051147746	0.000271897	3.82E-06	0.943565085	0.950167126	Bacteria.Firmicutes.Clostridia.Clostridiales.Lachnospiraceae..Eubacterium..eligens.group	MRI1
13821	ENSG00000037757	rs8109392	0.004348189	3.91E-05	0.225049856	0.655911232	0.434107786	-0.579447067	-0.058808077	0.018394486	0.146974804	0.131422291	0.048019224	0.041096279	0.027382301	0.000294361	0.999614985	0.99936283	Bacteria.Firmicutes.Clostridia.Clostridiales.Lachnospiraceae.Tyzzerella.4	MRI1
13822	ENSG00000037757	rs8109392	7.65E-05	7.28E-06	0.935687572	0.642618148	0.543794116	-0.585064698	-0.005010808	-0.027476747	0.128887938	0.120119065	0.061862298	0.058939589	0.000614017	2.43E-05	0.927233609	0.907116228	Bacteria.Firmicutes.Clostridia.Clostridiales.Lachnospiraceaencultured	MRI1
13823	ENSG00000037757	rs8109392	0.005583815	0.000176959	0.72864848	0.491395748	0.620223042	-0.720274801	0.024791134	-0.040255815	0.216464611	0.181197113	0.071157043	0.058177326	0.079056979	0.003065782	0.998986731	0.998377846	Bacteria.Firmicutes.Clostridia.Clostridiales.Family.XI.Anaerococcus	MRI1
13824	ENSG00000037757	rs8109392	3.39E-06	1.30E-06	0.467709297	0.955350324	0.553734979	-0.590994606	-0.039505915	0.003406434	0.109123934	0.110977924	0.054085462	0.060610056	6.62E-05	8.00E-06	0.673820206	0.955521635	Bacteria.Actinobacteria.Actinobacteria	MRI1
13825	ENSG00000037757	rs8109392	0.000981104	0.000144586	0.69367386	0.333723985	0.507379346	-0.534367295	-0.033604031	0.077922596	0.147056825	0.132448294	0.084943841	0.080021179	0.007790195	0.000612613	0.943330549	0.989731238	Bacteria.Actinobacteria.Coriobacteriia.Coriobacteriales.Coriobacteriaceae	MRI1
13826	ENSG00000037757	rs8109392	0.04141642	0.021230804	0.967777633	0.90644521	0.555744099	-0.591388284	0.0035103	0.009414989	0.267189779	0.25056878	0.086568736	0.079804465	0.125196846	0.0558424	0.786153625	0.908506096	Bacteria.Firmicutes.Erysipelotrichia.Erysipelotrichales.Erysipelotrichaceae.Holdemanella	MRI1
13827	ENSG00000037757	rs8109392	5.29E-06	3.82E-07	0.670520085	0.795852015	0.553167143	-0.657474449	-0.019974271	-0.013439292	0.111609081	0.116549285	0.046740539	0.051735919	7.98E-05	2.40E-06	0.999550314	0.996901429	Bacteria.Proteobacteria.Gammaproteobacteria.Pseudomonadales	MRI1
13828	ENSG00000037757	rs8109392	3.12E-05	3.70E-06	0.386159071	0.940351868	0.525349422	-0.64276511	-0.040195095	0.003704703	0.117468906	0.127239762	0.046074751	0.049321605	0.000480096	2.46E-05	0.999305535	0.997091333	Bacteria.Proteobacteria.Gammaproteobacteria.Pseudomonadales.Pseudomonadaceae.Pseudomonas	MRI1
13829	ENSG00000037757	rs8109392	7.80E-06	2.69E-07	0.896484226	0.670980367	0.548703516	-0.596176011	0.008614011	0.026436328	0.113086121	0.104023841	0.065954144	0.061954072	9.35E-05	1.10E-06	0.869782658	0.997649073	Bacteria.Firmicutes.Clostridia.Clostridiales.Ruminococcaceaencultured	MRI1
13830	ENSG00000037757	rs8109392	3.70E-06	4.53E-08	0.761157578	0.918569629	0.554472146	-0.617266162	0.011103902	-0.004267843	0.109773541	0.099894023	0.036379752	0.041585679	4.47E-05	2.45E-07	0.83332916	0.889989579	Bacteria.Fusobacteria.Fusobacteriia.Fusobacteriales.Fusobacteriaceae.Fusobacterium	MRI1
13831	ENSG00000037757	rs8109392	2.96E-05	5.47E-07	0.999342645	0.670920907	0.551688539	-0.601026017	6.31E-05	-0.029289694	0.122942636	0.108304526	0.07632553	0.0686278	0.000290887	2.58E-06	0.787324852	0.955303348	Bacteria.Firmicutes.Bacilli.Lactobacillales.Streptococcaceae	MRI1
13832	ENSG00000037757	rs8109392	6.14E-06	4.14E-08	0.641299558	0.71468048	0.569335235	-0.631606778	0.024586655	-0.017700395	0.115806116	0.101851629	0.052531352	0.048210029	5.38E-05	2.15E-07	0.869343365	0.974957414	Bacteria.Proteobacteria.Gammaproteobacteria.Pasteurellales.Pasteurellaceae.Haemophilus	MRI1
13833	ENSG00000037757	rs8109392	2.29E-05	4.78E-07	0.910283864	0.659300975	0.556441654	-0.602193668	-0.008590584	-0.030272835	0.122067737	0.107837212	0.075946525	0.068354538	0.000241993	2.48E-06	0.76734586	0.921307549	Bacteria.Firmicutes.Bacilli.Lactobacillales.Streptococcaceae.Streptococcus	MRI1
13834	ENSG00000037757	rs8109392	8.10E-06	1.63E-07	0.316773103	0.462467016	0.536376031	-0.599226566	0.083088649	-0.065554708	0.110777218	0.102302498	0.082366989	0.088695353	5.92E-05	6.66E-07	0.946830748	0.956901174	Bacteria.Firmicutes.Clostridia.Clostridiales.Ruminococcaceae.Ruminiclostridium.5	MRI1
13835	ENSG00000037757	rs8109392	0.000889441	4.63E-05	0.579898727	0.598910356	0.632571921	-0.68273962	0.036260237	-0.02899439	0.181697992	0.156534823	0.065183095	0.054859448	0.014479448	0.000563091	0.999586829	0.996426659	Bacteria.Firmicutes.Negativicutes.Selenomonadales.Veillonellaceae.Megasphaera	MRI1
13836	ENSG00000037757	rs8109392	0.000865949	3.27E-05	0.49252464	0.487817666	0.658933658	-0.706386095	0.048327179	-0.040034329	0.188809479	0.158405016	0.070024974	0.057380715	0.012028084	0.000331842	0.997152221	0.990360691	Bacteria.Firmicutes.Clostridia.Clostridiales.Family.XI	MRI1
13837	ENSG00000037757	rs8109392	0.100388474	0.017782004	0.967972577	0.433506983	0.553024818	-0.912679403	0.002388722	0.052170333	0.331883166	0.375436245	0.059267866	0.066204443	0.822330165	0.2266642	0.998947111	0.981145089	Bacteria.Bacteroidetes	MRI1
13838	ENSG00000037757	rs8109392	9.74E-05	1.53E-05	0.986094093	0.978948949	0.551209001	-0.620861191	0.000994033	0.001460586	0.132840303	0.132986979	0.056816454	0.055143837	0.001284791	7.90E-05	0.99786128	0.999552428	Bacteria.Firmicutes.Clostridia.Clostridiales.Lachnospiraceae.Anaerostipes	MRI1
13839	ENSG00000037757	rs8109392	0.000350918	1.30E-05	0.997250081	0.204990041	0.586030847	-0.826925086	0.000177198	-0.070080709	0.155442176	0.175398592	0.051219252	0.054746156	0.012233836	0.000344191	0.999437234	0.98110946	Bacteria.Proteobacteria.Betaproteobacteria.Neisseriales.Neisseriaceae	MRI1
13840	ENSG00000037757	rs8109392	0.006377613	0.001153422	0.77481557	0.820988558	0.510890864	-0.584848635	-0.018943468	0.014210454	0.181322747	0.172097112	0.065946076	0.062552421	0.034442252	0.002980171	0.997561223	0.997803387	Bacteria.Actinobacteria.Actinobacteria.Micrococcales	MRI1
13841	ENSG00000037757	rs8109392	4.19E-06	2.54E-08	0.722469524	0.619538104	0.554069288	-0.625445771	0.01442634	-0.018027228	0.110411841	0.098922367	0.040446219	0.036136996	5.20E-05	2.16E-07	0.99894297	0.998882343	Bacteria.Verrucomicrobia.Verrucomicrobiae.Verrucomicrobiales.Verrucomicrobiaceae.Akkermansia	MRI1
13842	ENSG00000037757	rs8109392	0.000485644	1.67E-05	0.669645099	0.496264993	0.511951004	-0.567208915	-0.028462236	0.037375073	0.139470221	0.12211955	0.066414974	0.054628573	0.004714873	8.17E-05	0.813098234	0.97922205	Bacteria.Bacteroidetes.Bacteroidia.Bacteroidales.Porphyromonadaceae.Odoribacter	MRI1
13843	ENSG00000037757	rs8109392	4.39E-05	2.92E-07	0.381311173	0.996950487	0.519415547	-0.626249107	0.041831959	-0.000159693	0.118677292	0.109681797	0.047461933	0.041624436	0.000444993	1.86E-06	0.997528932	0.999267986	Bacteria.Bacteroidetes.Bacteroidia.Bacteroidales.Rikenellaceae.Alistipes	MRI1
13844	ENSG00000037757	rs8109392	0.000617644	2.55E-06	0.519247728	0.957282936	0.495289357	-0.616848804	-0.044751497	0.003069729	0.137727223	0.119793883	0.069063402	0.057092797	0.007125547	2.97E-05	0.977255672	0.998450173	Bacteria.Firmicutes.Clostridia.Clostridiales.Ruminococcaceae.Ruminiclostridium.9	MRI1
13845	ENSG00000037757	rs8109392	4.01E-06	2.68E-08	0.693229529	0.637995704	0.555371488	-0.624134743	0.016026317	-0.017078636	0.110406031	0.098919586	0.040449237	0.036130938	4.85E-05	2.29E-07	0.998409995	0.996467843	Bacteria.Verrucomicrobia	MRI1
13846	ENSG00000037757	rs8109392	8.84E-05	1.62E-06	0.802536457	0.691354547	0.534508066	-0.595050429	0.018502949	-0.025272858	0.127948458	0.112951137	0.073695015	0.063378028	0.000904924	8.76E-06	0.684738568	0.910444892	Bacteria.Firmicutes.Bacilli.Lactobacillales	MRI1
13847	ENSG00000037757	rs8109392	0.000796148	0.00011823	0.924617294	0.777990762	0.542269858	-0.664694694	-0.007617999	-0.022240434	0.154206101	0.162385914	0.080205065	0.078561989	0.019605116	0.001995193	0.969660479	0.991878998	Bacteria.Firmicutes.Clostridia.Clostridiales.Ruminococcaceae.Anaerotruncus	MRI1
13848	ENSG00000037757	rs8109392	1.63E-05	4.77E-07	0.325195057	0.293540401	0.636226624	-0.700789243	0.056294419	-0.052728094	0.136762174	0.125485383	0.056792674	0.0497988	0.000429228	6.41E-06	0.974916192	0.954325757	Bacteria.Firmicutes.Clostridia.Clostridiales.Ruminococcaceae.Ruminococcus.1	MRI1
13849	ENSG00000037757	rs8109392	0.007030501	0.001388709	0.791923978	0.851546211	0.513317191	-0.589936549	-0.017661168	0.011881568	0.184493319	0.176718028	0.066674986	0.063239786	0.058295964	0.005825734	0.999028109	0.997798285	Bacteria.Actinobacteria.Actinobacteria.Micrococcales.Micrococcaceae	MRI1
13850	ENSG00000037757	rs8109392	0.001125033	6.48E-05	0.972309683	0.927664295	0.547331743	-0.608367924	-0.002600656	0.006128841	0.160678372	0.142594208	0.07463816	0.067252873	0.014079289	0.000540613	0.99997417	0.999834196	Bacteria.Actinobacteria.Coriobacteriia.Coriobacteriales.Coriobacteriaceae.Collinsella	MRI1
13851	ENSG00000037757	rs8109392	9.22E-05	0.000204129	0.458189122	0.988986938	0.601295743	-0.591059751	-0.055107724	-0.000995764	0.144351632	0.150290279	0.073849958	0.071866935	0.00116225	0.000505051	0.999513786	0.980794	Bacteria.Firmicutes.Erysipelotrichia.Erysipelotrichales.Erysipelotrichaceae	MRI1
13852	ENSG00000037757	rs8109392	0.000614974	4.78E-06	0.238062748	0.775493182	0.471049876	-0.60541509	-0.059265426	0.012754614	0.13093768	0.121488144	0.049776434	0.044539224	0.005222616	3.41E-05	0.925613467	0.997412515	Bacteria.Proteobacteria.Gammaproteobacteria.Enterobacteriales.Enterobacteriaceae.Citrobacter	MRI1
13853	ENSG00000037757	rs8109392	0.002282024	0.000139471	0.748056241	0.635505564	0.511938329	-0.568815214	-0.023551214	0.028412623	0.161273743	0.140618885	0.073015881	0.059665492	0.024551399	0.000941579	0.998768023	0.993940856	Bacteria.Firmicutes.Clostridia.Clostridiales.Ruminococcaceae.Ruminococcaceae.NK4A214.group	MRI1
13854	ENSG00000037757	rs8109392	0.000159238	8.45E-06	0.791260821	0.817966665	0.576991785	-0.607292602	-0.017155227	-0.013834146	0.144024982	0.125717816	0.064554223	0.059867057	0.002117059	6.27E-05	0.810756106	0.982679299	Bacteria.Firmicutes.Bacilli	MRI1
13855	ENSG00000037757	rs8109392	5.81E-06	1.74E-08	0.588677309	0.882978306	0.539647791	-0.629693233	0.033460203	0.007615611	0.109433878	0.098140106	0.06157434	0.051538478	7.71E-05	1.14E-07	0.884845245	0.998318077	Bacteria.Firmicutes.Clostridia.Clostridiales.Lachnospiraceae..Eubacterium..hallii.group	MRI1
13856	ENSG00000037757	rs8109392	0.063688109	0.019607185	0.542183041	0.74150335	0.432158427	-0.554893017	0.032252484	-0.016875321	0.229132872	0.231966663	0.052640303	0.050944004	0.374477752	0.091439383	0.999785669	0.999420701	Bacteria.Firmicutes.Clostridia.Clostridiales.Ruminococcaceae.Faecalibacterium	MRI1
13857	ENSG00000037757	rs8109392	0.000125461	8.28E-06	0.696942403	0.385430803	0.517851341	-0.558889185	-0.033105935	0.061688293	0.1270485	0.115565129	0.084636302	0.070602993	0.001196075	3.77E-05	0.82702009	0.794733404	Bacteria.Firmicutes.Clostridia.Clostridiales.Ruminococcaceae.Butyricicoccus	MRI1
13858	ENSG00000037757	rs8109392	0.000143239	1.59E-06	0.413089637	0.296210435	0.498954122	-0.570719861	0.043221171	-0.048427307	0.123586765	0.108217714	0.052473445	0.04599268	0.000724177	6.22E-06	0.996033175	0.941706147	Bacteria.Firmicutes.Clostridia.Clostridiales.Lachnospiraceae.Lachnospiraceae.NK4A136.group	MRI1
13859	ENSG00000037757	rs8109392	0.000908698	0.000107881	0.717581655	0.220040061	0.507344598	-0.52283259	-0.017055369	0.049216604	0.146013444	0.126903759	0.046952609	0.039749542	0.006346055	0.0004358	0.998735039	0.999709092	Bacteria.Bacteroidetes.Bacteroidia.Bacteroidales.Prevotellaceae.Prevotella.9	MRI1
13860	ENSG00000037757	rs8109392	0.000777472	0.003342918	0.9006283	0.436536891	0.538355225	-0.491486603	0.008077958	0.048298429	0.152767551	0.161418041	0.064443739	0.061698566	0.010438104	0.010619055	0.966629784	0.921954012	Bacteria.Firmicutes.Clostridia.Clostridiales.Ruminococcaceae.Ruminiclostridium.6	MRI1
13861	ENSG00000037757	rs8109392	3.25E-05	1.60E-07	0.396408496	0.990814538	0.50773612	-0.58467246	-0.043730036	0.000611366	0.113810867	0.099727745	0.051229511	0.052903673	0.000262453	7.35E-07	0.693055152	0.985083484	Bacteria.Actinobacteria.Actinobacteria.Bifidobacteriales.Bifidobacteriaceae.Bifidobacterium	MRI1
13862	ENSG00000037757	rs8109392	2.60E-06	1.37E-08	0.396215696	0.858225804	0.597289741	-0.643903625	0.034834505	-0.006054805	0.11610039	0.099445501	0.040791695	0.033762954	3.80E-05	1.04E-07	0.687520638	0.878197235	Bacteria.Proteobacteria.Betaproteobacteria.Burkholderiales.Alcaligenaceae.Sutterella	MRI1
13863	ENSG00000037757	rs8109392	7.14E-05	2.48E-07	0.940382267	0.799041424	0.567578406	-0.614357868	0.004376411	0.012339133	0.133899066	0.106816078	0.058293979	0.048271927	0.001028829	2.62E-06	0.948662591	0.935365119	Bacteria.Firmicutes.Clostridia.Clostridiales.Ruminococcaceae.Ruminococcus.2	MRI1
13864	ENSG00000037757	rs8109392	8.07E-07	1.80E-07	0.049440699	0.322819088	0.692311049	-0.685122671	-0.099412378	0.047579061	0.127041607	0.117457882	0.049666283	0.047763304	2.88E-05	2.17E-06	0.999507593	0.935584968	Bacteria.Firmicutes.Clostridia.Clostridiales.Lachnospiraceae.Lachnoclostridium	MRI1
13865	ENSG00000037757	rs8109392	0.00048638	0.000510092	0.853105354	0.816683063	0.557620884	-0.574085475	0.011628218	0.013143813	0.151931337	0.157045804	0.062556099	0.056474077	0.007232579	0.002486639	0.885272464	0.925649467	Bacteria.Firmicutes.Clostridia.Clostridiales.Ruminococcaceae.Ruminococcaceae.UCG.014	MRI1
13866	ENSG00000037757	rs8109392	4.43E-06	3.10E-07	0.651333517	0.964291873	0.561027022	-0.605514834	0.02628	-0.002342791	0.112125405	0.106332865	0.057888172	0.052133065	7.60E-05	1.47E-06	0.999417824	0.998577711	Bacteria.Firmicutes.Clostridia.Clostridiales.Christensenellaceae.Christensenellaceae.R.7.group	MRI1
13867	ENSG00000037757	rs8109392	0.007067397	3.47E-06	0.294273942	0.817409223	0.413291876	-0.555226064	-0.061082935	0.009647522	0.148644449	0.109552089	0.057777951	0.041619716	0.025241574	2.43E-05	0.99830237	0.997282036	Bacteria.Firmicutes.Clostridia.Clostridiales.Clostridiaceae.1.Clostridium.sensu.stricto.1	MRI1
13868	ENSG00000037757	rs8109392	0.147780345	0.031428134	0.293336263	0.701040796	0.343533392	-0.537368432	0.065291052	-0.024492423	0.234559539	0.244430324	0.061637534	0.063519437	0.427902143	0.109647359	0.792328713	0.905957702	Bacteria.Firmicutes.Clostridia.Clostridiales.Lachnospiraceae..Eubacterium..rectale.group	MRI1
13869	ENSG00000037757	rs8109392	0.002378897	7.67E-05	0.863446822	0.720257067	0.529238331	-0.663987857	0.011887141	0.023773691	0.167459625	0.157402874	0.068846975	0.066102285	0.033351059	0.001139177	0.997570438	0.984587444	Bacteria.Firmicutes.Clostridia.Clostridiales.Lachnospiraceae.Lachnospiraceae.UCG.008	MRI1
13870	ENSG00000037757	rs8109392	6.53E-06	6.95E-06	0.437419093	0.694941855	0.59059203	-0.631953741	-0.054874507	0.029433195	0.120531138	0.129419947	0.070234775	0.074726951	0.000215942	5.85E-05	0.927452081	0.978088518	Bacteria.Actinobacteria	MRI1
13871	ENSG00000037757	rs8109392	4.23E-06	5.77E-08	0.581138333	0.632629065	0.548524624	-0.612282425	0.037029864	-0.030789135	0.109360981	0.10006939	0.066785492	0.064109031	4.73E-05	3.39E-07	0.997048205	0.999513539	Bacteria.Firmicutes.Clostridia.Clostridiales.Lachnospiraceae.Dorea	MRI1
13872	ENSG00000037757	rs8109392	5.44E-05	2.14E-07	0.679412674	0.983073184	0.525439191	-0.624250461	-0.02435119	-0.001058928	0.121742697	0.107847645	0.058662973	0.049722504	0.000957127	2.70E-06	0.957219503	0.998538014	Bacteria.Firmicutes.Clostridia.Clostridiales.Ruminococcaceae.Ruminococcaceae.UCG.003	MRI1
13873	ENSG00000037757	rs8109392	0.001639978	0.000287695	0.690472064	0.353238097	0.503643598	-0.528271788	-0.023660311	0.050548094	0.153365802	0.137923906	0.059155592	0.054066806	0.016634402	0.001591834	0.988161388	0.950695192	Bacteria.Firmicutes.Bacilli.Lactobacillales.Carnobacteriaceae	MRI1
13874	ENSG00000037757	rs8109392	0.001799268	0.00071331	0.986507825	0.458548237	0.551318014	-0.536794153	0.000771023	-0.031690356	0.169458565	0.151162194	0.045421292	0.042502392	0.024532125	0.004329428	0.928033661	0.995251343	Bacteria.Proteobacteria.Gammaproteobacteria	MRI1
13875	ENSG00000037757	rs8109392	3.92E-06	2.70E-08	0.38444008	0.334476433	0.547394485	-0.612244061	0.044400072	-0.043232315	0.108698743	0.097063103	0.050709992	0.04446629	4.06E-05	1.51E-07	0.998880039	0.950358135	Bacteria.Proteobacteria.Deltaproteobacteria.Desulfovibrionales.Desulfovibrionaceae.Bilophila	MRI1
13876	ENSG00000037757	rs8109392	2.05E-06	1.82E-08	0.121047038	0.287221702	0.569739215	-0.639391943	-0.064424296	0.042142726	0.109407515	0.099827066	0.041017703	0.039279138	2.23E-05	1.12E-07	0.937508231	0.922056055	Bacteria.Firmicutes.Negativicutes.Selenomonadales.Veillonellaceae.Dialister	MRI1
13877	ENSG00000037757	rs8109392	3.54E-06	4.75E-08	0.36401475	0.603226139	0.58558314	-0.636650709	0.04754358	-0.022219732	0.115665504	0.10322971	0.052013866	0.04254396	5.44E-05	3.20E-07	0.715851537	0.906418779	Bacteria.Firmicutes.Clostridia.Clostridiales.Lachnospiraceae.Lachnospira	MRI1
13878	ENSG00000037757	rs8109392	0.000208561	3.83E-05	0.763655595	0.790867558	0.536278399	-0.657704779	-0.015191927	-0.01455263	0.136582514	0.148970047	0.050316232	0.054655317	0.003415226	0.000458938	0.998201428	0.99782309	Bacteria.Firmicutes.Bacilli.Bacillales.Staphylococcaceae.Staphylococcus	MRI1
13879	ENSG00000037757	rs8109392	3.62E-05	3.43E-07	0.835506836	0.881948083	0.539676596	-0.628570194	-0.011905827	-0.007828392	0.121792187	0.110880194	0.057111494	0.052512687	0.000431747	2.83E-06	0.998970432	0.998994847	Bacteria.Firmicutes.Erysipelotrichia.Erysipelotrichales.Erysipelotrichaceae.Erysipelatoclostridium	MRI1
13880	ENSG00000037757	rs8109392	0.000371081	5.88E-05	0.895833243	0.62247288	0.535859715	-0.567060946	-0.009556652	0.029674804	0.142777936	0.132048571	0.072711644	0.059988594	0.006630239	0.000485674	0.999274386	0.998480911	Bacteria.Firmicutes.Clostridia.Clostridiales.Ruminococcaceae.Ruminococcaceae.UCG.013	MRI1
13881	ENSG00000037757	rs8109392	0.066139047	0.000431902	0.022582626	0.304320371	0.289543663	-0.5191215	-0.147484049	0.056594934	0.154964848	0.140048349	0.063156665	0.054666733	0.181195103	0.002616803	0.99946547	0.972078348	Bacteria.Firmicutes.Erysipelotrichia.Erysipelotrichales.Erysipelotrichaceae..Clostridium..innocuum.group	MRI1
13882	ENSG00000037757	rs8109392	7.72E-06	1.28E-07	0.870425849	0.425512704	0.54847048	-0.596404826	0.007077026	0.029313956	0.112975234	0.100767892	0.043217632	0.036557532	6.85E-05	8.23E-07	0.99994518	0.999865593	Bacteria.Bacteroidetes.Bacteroidia.Bacteroidales.Prevotellaceae	MRI1
13883	ENSG00000037757	rs8109392	5.20E-06	3.30E-08	0.349081958	0.324709059	0.541570283	-0.608623894	0.046042973	-0.042900381	0.109166875	0.097250806	0.048822171	0.043236312	5.31E-05	1.96E-07	0.972085394	0.950708623	Bacteria.Proteobacteria.Deltaproteobacteria.Desulfovibrionales.Desulfovibrionaceae	MRI1
13884	ENSG00000037757	rs8109392	4.60E-06	3.01E-07	0.701359235	0.981610061	0.5594342	-0.604062912	0.022493782	0.001236239	0.112029067	0.105935963	0.058401519	0.05342912	7.56E-05	1.46E-06	0.999989953	0.998685317	Bacteria.Firmicutes.Clostridia.Clostridiales.Christensenellaceae	MRI1
13885	ENSG00000037757	rs8109392	0.275303485	0.422310511	0.912633356	0.642336428	0.496592956	-0.391965802	0.009643964	-0.043371437	0.451424709	0.485439484	0.087561752	0.092955931	0.790373724	0.606139572	0.890734675	0.842248583	Bacteria.Firmicutes.Clostridia.Clostridiales.Lachnospiraceae	MRI1
13886	ENSG00000037757	rs8109392	0.098496467	0.074134003	0.98327093	0.954053623	0.556845342	-0.598113527	-0.001468446	-0.003882094	0.332273659	0.329616371	0.069766788	0.067121872	0.652763727	0.329733462	0.960136091	0.944142856	Bacteria.Firmicutes.Clostridia.Clostridiales.Ruminococcaceae	MRI1
13887	ENSG00000037757	rs8109392	0.000148769	1.97E-05	0.380534285	0.186989361	0.496057581	-0.531468058	-0.04694498	0.068727096	0.123208248	0.115547962	0.053175768	0.051543316	0.001652831	9.98E-05	0.824150901	0.955201279	Bacteria.Firmicutes.Clostridia.Clostridiales.Ruminococcaceae..Eubacterium..coprostanoligenes.group	MRI1
13888	ENSG00000037757	rs8109392	0.100400153	0.017786406	0.967935495	0.433554842	0.553006974	-0.912649455	0.002391511	0.052165993	0.331884095	0.37543905	0.059268401	0.066205857	0.82090223	0.226523449	0.998912436	0.981117471	Bacteria.Bacteroidetes.Bacteroidia.Bacteroidales	MRI1
13889	ENSG00000037757	rs8109392	5.81E-06	3.58E-08	0.34344869	0.312830125	0.539657168	-0.607114453	0.046682527	-0.04395482	0.109433196	0.097334549	0.04892162	0.043216748	6.45E-05	2.22E-07	0.895322073	0.939697157	Bacteria.Proteobacteria.Deltaproteobacteria	MRI1
13890	ENSG00000037757	rs8109392	5.45E-06	2.85E-08	0.475936854	0.267867559	0.582963355	-0.667159169	-0.034576164	0.04968726	0.117814114	0.105994445	0.048226993	0.044466204	9.42E-05	2.90E-07	0.925664895	0.848410662	Bacteria.Firmicutes.Clostridia.Clostridiales.Lachnospiraceae.Roseburia	MRI1
13891	ENSG00000037757	rs8109392	0.00010215	0.000214067	0.485023927	0.994615806	0.600406916	-0.593273275	-0.052144986	-0.000489794	0.145175622	0.151397101	0.074259507	0.072307709	0.001407587	0.000640239	0.993501001	0.96096398	Bacteria.Firmicutes.Erysipelotrichia.Erysipelotrichales	MRI1
13892	ENSG00000037757	rs8109392	0.000166073	2.77E-05	0.628398985	0.884055513	0.595795427	-0.602676348	0.054389363	0.014164824	0.149179396	0.133766923	0.111854205	0.096757312	0.00196107	0.000161438	0.895476495	0.994989321	Bacteria.Actinobacteria.Coriobacteriia.Coriobacteriales	MRI1
13893	ENSG00000037757	rs8109392	0.000733391	2.54E-05	0.174254772	0.065199524	0.835035075	-0.978459477	-0.105042475	0.140108003	0.23572634	0.215993839	0.076479768	0.074718974	0.069926332	0.002393013	0.99967607	0.999141757	Bacteria.Firmicutes.Negativicutes.Selenomonadales	MRI1
13894	ENSG00000037757	rs8109392	5.84E-05	5.46E-07	0.816456868	0.834766696	0.537354286	-0.63827405	-0.011013356	-0.008400947	0.125081286	0.115002662	0.047260899	0.040115612	0.001203651	8.40E-06	0.936598759	0.93340069	Bacteria.Firmicutes.Clostridia.Clostridiales.Lachnospiraceae.Lachnospiraceae.UCG.010	MRI1
13895	ENSG00000037757	rs8109392	2.06E-06	8.99E-09	0.184387308	0.72021263	0.556632073	-0.630714362	0.05601073	-0.013459862	0.106939176	0.095858322	0.041755335	0.037418674	2.24E-05	6.30E-08	0.934169653	0.990835033	Bacteria.Bacteroidetes.Bacteroidia.Bacteroidales.Porphyromonadaceae.Parabacteroides	MRI1
13896	ENSG00000037757	rs8109392	3.25E-05	1.60E-07	0.396824593	0.992545583	0.507703453	-0.584603278	-0.043684856	0.000496081	0.113807928	0.099733608	0.051221945	0.052896553	0.000262027	7.37E-07	0.692565944	0.986027059	Bacteria.Actinobacteria.Actinobacteria.Bifidobacteriales.Bifidobacteriaceae	MRI1
13897	ENSG00000037757	rs8109392	0.001557375	0.000409654	0.631892445	0.797602365	0.502571927	-0.591292891	-0.025012578	0.013523619	0.152253717	0.158824914	0.051968365	0.052521136	0.021462319	0.002826277	0.996423631	0.976256636	Bacteria.Bacteroidetes.Bacteroidia.Bacteroidales.Prevotellaceae.Prevotella.7	MRI1
13898	ENSG00000037757	rs8109392	0.000941098	9.27E-05	0.74115454	0.765653483	0.517937929	-0.587996794	-0.018183253	0.014093404	0.149541881	0.141219326	0.05481567	0.047088266	0.005947035	0.000365326	0.920784848	0.851957343	Bacteria.Firmicutes.Clostridia.Clostridiales.Lachnospiraceae.Tyzzerella	MRI1
13899	ENSG00000037757	rs8109392	3.93E-06	3.20E-08	0.731747974	0.674354171	0.556500798	-0.617954747	-0.026153037	0.028059777	0.110522958	0.098623927	0.075969654	0.066483183	4.45E-05	1.54E-07	0.998239218	0.992529118	Bacteria.Firmicutes.Clostridia.Clostridiales.Ruminococcaceae.Flavonifractor	MRI1
13900	ENSG00000037757	rs8109392	4.40E-05	2.92E-07	0.381898895	0.997277451	0.519422354	-0.626257463	0.041772336	-0.000142564	0.118686509	0.109687503	0.047453171	0.041622483	0.000445361	1.84E-06	0.997466038	0.99894271	Bacteria.Bacteroidetes.Bacteroidia.Bacteroidales.Rikenellaceae	MRI1
13901	ENSG00000037757	rs8109392	7.20E-06	2.57E-08	0.103969121	0.389248613	0.52434229	-0.605466616	-0.091913953	0.040755218	0.107583735	0.095801314	0.055750581	0.047023661	7.43E-05	1.67E-07	0.999334555	0.984995763	Bacteria.Firmicutes.Erysipelotrichia.Erysipelotrichales.Erysipelotrichaceae.Erysipelotrichaceae.UCG.003	MRI1
13902	ENSG00000037757	rs8109392	7.41E-06	3.65E-07	0.108832967	0.231191734	0.713851071	-0.712179684	0.121140256	-0.070925031	0.146709137	0.125985868	0.074527235	0.058691618	0.000320929	6.47E-06	0.999550585	0.896253317	Bacteria.Firmicutes.Clostridia.Clostridiales.Lachnospiraceae.Lachnospiraceae.ND3007.group	MRI1
13903	ENSG00000037757	rs8109392	0.000208779	0.000635284	0.349556106	0.554981406	0.660295815	-0.69416585	0.056066306	-0.035655619	0.168181282	0.193502305	0.059509436	0.060093036	0.006052201	0.004426968	0.984987993	0.971423926	Bacteria.Proteobacteria.Deltaproteobacteria.Desulfovibrionales.Desulfovibrionaceae.Desulfovibrio	MRI1
13904	ENSG00000037757	rs8109392	0.002250313	0.000207095	0.784390759	0.674302902	0.596367384	-0.678655419	0.02296829	-0.030734376	0.187594066	0.172751671	0.083606685	0.072808041	0.033156732	0.002206188	0.998929462	0.998920199	Bacteria.Firmicutes.Clostridia.Clostridiales.Lachnospiraceae..Eubacterium..ventriosum.group	MRI1
13905	ENSG00000037757	rs8109392	0.000143567	2.08E-07	0.300670856	0.878994017	0.485785512	-0.591361313	-0.055786945	0.006999051	0.120345017	0.102018902	0.053477763	0.045794561	0.000997548	1.31E-06	0.799177907	0.997196001	Bacteria.Firmicutes.Clostridia.Clostridiales.Peptostreptococcaceae.Intestinibacter	MRI1
13906	ENSG00000037757	rs8109392	0.001967187	7.58E-05	0.973355631	0.762952471	0.55458072	-0.655205243	-0.002161556	-0.016540857	0.172023627	0.155194578	0.064472364	0.054616329	0.017557601	0.00052708	0.999814869	0.942552604	Bacteria.Actinobacteria.Actinobacteria.Corynebacteriales.Corynebacteriaceae	MRI1
13907	ENSG00000037757	rs8109392	4.63E-06	8.35E-07	0.249447132	0.9000209	0.592194753	-0.612481389	0.053796346	-0.005546411	0.118640267	0.112577462	0.046298986	0.043977497	7.17E-05	4.15E-06	0.672124824	0.996905805	Bacteria.Firmicutes.Negativicutes.Selenomonadales.Acidaminococcaceae.Phascolarctobacterium	MRI1
13908	ENSG00000037757	rs8109392	0.002076331	0.000267271	0.609185148	0.382591995	0.492704626	-0.532388169	-0.030362816	0.047588075	0.153686599	0.138199638	0.05910742	0.054139067	0.018639035	0.001555563	0.963485106	0.971945944	Bacteria.Firmicutes.Bacilli.Lactobacillales.Carnobacteriaceae.Granulicatella	MRI1
13909	ENSG00000037757	rs8109392	0.000954501	2.18E-05	0.397660398	0.990745952	0.486403651	-0.630395312	0.04346512	0.000574294	0.140620035	0.137893227	0.051055112	0.049327352	0.009667158	0.000147481	0.952041951	0.9449899	Bacteria.Proteobacteria.Betaproteobacteria	MRI1
13910	ENSG00000037757	rs8109392	9.03E-06	3.60E-07	0.274723036	0.240337921	0.640161401	-0.700770256	0.110061819	-0.089189172	0.13301692	0.123890984	0.099928992	0.075276618	0.000262218	6.01E-06	0.805594244	0.987554159	Bacteria.Firmicutes.Clostridia.Clostridiales.Family.XIII	MRI1
13911	ENSG00000037757	rs8109392	0.00086076	1.61E-05	0.309190503	0.950274859	0.479323058	-0.62791539	0.05321536	-0.003105256	0.137269293	0.13485893	0.051926631	0.049605363	0.007182092	0.000108851	0.938500455	0.958108221	Bacteria.Proteobacteria.Betaproteobacteria.Burkholderiales	MRI1
13912	ENSG00000037757	rs8109392	3.70E-06	4.37E-08	0.766359506	0.931072966	0.55441564	-0.616949457	0.010859866	-0.003617185	0.109748846	0.09970042	0.036397532	0.041660311	4.47E-05	2.32E-07	0.848110038	0.886691173	Bacteria.Fusobacteria.Fusobacteriia.Fusobacteriales	MRI1
13913	ENSG00000037757	rs8109392	0.00015157	2.21E-05	0.883552987	0.473973256	0.56351089	-0.56803925	-0.005956741	-0.026905148	0.140152575	0.124360952	0.040512528	0.037360295	0.002441209	0.000140579	0.99617189	0.965530807	Bacteria.Proteobacteria.Gammaproteobacteria.Enterobacteriales.Enterobacteriaceae	MRI1
13914	ENSG00000037757	rs8109392	0.005811187	3.16E-06	0.280580804	0.82226243	0.414807001	-0.554196802	-0.06139611	0.009319193	0.145496273	0.108822361	0.056433622	0.041320955	0.020596664	2.24E-05	0.995652601	0.997475092	Bacteria.Firmicutes.Clostridia.Clostridiales.Clostridiaceae.1	MRI1
13915	ENSG00000037757	rs8109392	5.99E-06	3.91E-08	0.650548216	0.739265344	0.568405219	-0.630798413	0.024159883	-0.016856045	0.115460411	0.101486032	0.053089805	0.050432388	5.43E-05	2.01E-07	0.85446124	0.928661702	Bacteria.Proteobacteria.Gammaproteobacteria.Pasteurellales.Pasteurellaceae	MRI1
13916	ENSG00000038002	rs13133517	0.008086715	2.20E-06	0.789870275	0.601123787	0.341586223	-0.704025582	-0.015366012	-0.035450693	0.125069857	0.135690763	0.057429561	0.067484481	0.013780634	6.02E-06	0.996546716	0.99835739	Bacteria.Firmicutes.Clostridia.Clostridiales.Ruminococcaceae.Ruminococcaceae.UCG.002	AGA
13917	ENSG00000038002	rs13133517	0.544062446	0.015480458	0.867065672	0.34503406	0.255747799	-1.053282791	0.016231353	0.104544321	0.419369385	0.423781177	0.096592191	0.109921758	0.761284428	0.255032106	0.930243878	0.99665811	Bacteria.Proteobacteria	AGA
13918	ENSG00000038002	rs13133517	0.008473454	1.34E-05	0.965202233	0.515852048	0.370674198	-0.673678946	0.00345772	0.057183599	0.136580606	0.143191506	0.078957364	0.08753449	0.024057698	4.28E-05	0.968800739	0.918095151	Bacteria.Firmicutes.Clostridia.Clostridiales.Lachnospiraceae..Eubacterium..eligens.group	AGA
13919	ENSG00000038002	rs13133517	0.011887517	8.66E-06	0.302107735	0.104789141	0.325071275	-0.660968942	0.056674526	-0.116190629	0.125648231	0.137018727	0.054491654	0.070645961	0.018663078	2.49E-05	0.996033175	0.929840174	Bacteria.Firmicutes.Clostridia.Clostridiales.Lachnospiraceae.Lachnospiraceae.NK4A136.group	AGA
13920	ENSG00000038002	rs13133517	0.006860042	8.79E-06	0.747013348	0.247563082	0.343784207	-0.660760658	-0.019332847	-0.090601722	0.12316647	0.137093235	0.059681688	0.077661912	0.01321082	2.39E-05	0.733778547	0.852007556	Bacteria.Firmicutes.Negativicutes.Selenomonadales.Veillonellaceae.Veillonella	AGA
13921	ENSG00000038002	rs13133517	0.05630801	0.029513801	0.418191416	0.931387967	0.583008552	-0.723714697	-0.048563555	0.005807067	0.300086526	0.325284443	0.059611354	0.067189753	0.613761868	0.222174337	0.99911693	0.997690506	Bacteria.Bacteroidetes.Bacteroidia.Bacteroidales.Bacteroidaceae.Bacteroides	AGA
13922	ENSG00000038002	rs13133517	0.015594424	3.34E-06	0.640009263	0.137103826	0.390137795	-0.819331435	0.027137321	-0.105693802	0.157150294	0.16134715	0.057757123	0.070230041	0.037952556	2.34E-05	0.998115183	0.976854668	Bacteria.Firmicutes.Clostridia.Clostridiales.Clostridiaceae.1	AGA
13923	ENSG00000038002	rs13133517	0.005667731	2.03E-06	0.546788909	0.600428823	0.364731871	-0.717087999	-0.050378664	0.049082403	0.127532383	0.137659574	0.083173776	0.09325547	0.008966741	5.67E-06	0.953370511	0.957840489	Bacteria.Firmicutes.Clostridia.Clostridiales.Ruminococcaceae.Ruminiclostridium.5	AGA
13924	ENSG00000038002	rs13133517	0.014534266	2.05E-05	0.5524732	0.269278109	0.411447176	-0.848472226	0.033490127	-0.074126557	0.163925224	0.184900525	0.056086501	0.066535066	0.056240183	0.000180268	0.999614985	0.99936283	Bacteria.Firmicutes.Clostridia.Clostridiales.Lachnospiraceae.Tyzzerella.4	AGA
13925	ENSG00000038002	rs13133517	0.01435125	1.53E-05	0.933520241	0.614797756	0.34176505	-0.763422667	-0.005545405	-0.041321361	0.135897237	0.16350816	0.066225305	0.081721778	0.038833367	7.27E-05	0.936904111	0.887777222	Bacteria.Firmicutes.Clostridia.Clostridiales.Ruminococcaceae.Ruminococcaceae.UCG.005	AGA
13926	ENSG00000038002	rs13133517	0.01457625	1.32E-05	0.330375539	0.497469731	0.321191134	-0.684712935	0.074261317	-0.057500992	0.128023241	0.145387249	0.075731206	0.084281673	0.027078802	3.72E-05	0.604604499	0.921307549	Bacteria.Firmicutes.Bacilli.Lactobacillales.Streptococcaceae.Streptococcus	AGA
13927	ENSG00000038002	rs13133517	0.010287351	2.16E-06	0.689532671	0.372895302	0.368097679	-0.747237192	-0.027053593	0.060491431	0.139337311	0.143887111	0.067423378	0.067425574	0.022993585	1.00E-05	0.997528932	0.993985312	Bacteria.Bacteroidetes.Bacteroidia.Bacteroidales.Rikenellaceae.Alistipes	AGA
13928	ENSG00000038002	rs13133517	0.568656323	0.375229407	0.924194623	0.836769739	0.428835562	-0.578412927	-0.012170324	-0.023744447	0.748529284	0.647893053	0.127416966	0.114794857	0.999415694	0.800910746	0.990344402	0.976929885	Bacteria.Firmicutes	AGA
13929	ENSG00000038002	rs13133517	0.026661615	0.000118602	0.922408119	0.765606265	0.359327092	-0.746912033	-0.007914176	0.025643128	0.158491721	0.182512503	0.080943608	0.085659907	0.076878566	0.000680948	0.998793879	0.998019463	Bacteria.Firmicutes.Clostridia.Clostridiales.Lachnospiraceae.Blautia	AGA
13930	ENSG00000038002	rs13133517	0.008150053	2.49E-06	0.844571753	0.7054303	0.350708643	-0.718249202	0.00949593	-0.021179583	0.128544987	0.139297408	0.048246305	0.055788357	0.01616585	1.02E-05	0.998409995	0.996467843	Bacteria.Verrucomicrobia	AGA
13931	ENSG00000038002	rs13133517	0.037044718	0.008659311	0.643201906	0.409748393	0.315903668	-0.573151863	-0.033247751	0.080568856	0.148425706	0.211812056	0.071444436	0.097116222	0.105262999	0.016501092	0.908170091	0.885626978	Bacteria.Firmicutes.Clostridia.Clostridiales.Lachnospiraceae..Eubacterium..xylanophilum.group	AGA
13932	ENSG00000038002	rs13133517	0.003039778	0.000178324	0.234495201	0.374262037	0.393126165	-0.604971434	-0.082071106	-0.076118529	0.127747584	0.152277533	0.068402348	0.085088488	0.011294813	0.00040496	0.586211228	0.896928953	Bacteria.Actinobacteria.Actinobacteria	AGA
13933	ENSG00000038002	rs13133517	0.021522665	0.00671719	0.339509115	0.86066133	0.53956332	-0.674720909	0.088472232	0.017105888	0.229145648	0.241071681	0.091957035	0.097071644	0.145095117	0.024290131	0.996483139	0.894831116	Bacteria.Bacteroidetes.Bacteroidia.Bacteroidales.Porphyromonadaceae.Butyricimonas	AGA
13934	ENSG00000038002	rs13133517	0.382111863	0.001441538	0.063650049	0.050130495	0.14627238	-0.524752333	-0.184507681	0.212429334	0.166239511	0.157766378	0.097812612	0.106459798	0.292163973	0.003281984	0.840360975	0.989731238	Bacteria.Actinobacteria.Coriobacteriia.Coriobacteriales.Coriobacteriaceae	AGA
13935	ENSG00000038002	rs13133517	0.006060378	2.97E-05	0.432159166	0.984782966	0.416423475	-0.706150278	0.046246941	-0.001200795	0.146838347	0.157412472	0.058515156	0.062720137	0.023985908	0.000144054	0.937318069	0.997412515	Bacteria.Proteobacteria.Gammaproteobacteria.Enterobacteriales.Enterobacteriaceae.Citrobacter	AGA
13936	ENSG00000038002	rs13133517	0.079014092	0.001138692	0.765282569	0.590786888	0.406350247	-0.814854307	0.026072897	-0.048245987	0.227769857	0.239486933	0.086971714	0.08928953	0.242484255	0.007809004	0.999437234	0.985129451	Bacteria.Proteobacteria.Betaproteobacteria.Neisseriales.Neisseriaceae	AGA
13937	ENSG00000038002	rs13133517	0.033011479	0.001110347	0.917671541	0.410125326	0.355532199	-0.61277311	0.008566537	0.075722541	0.16326408	0.17966704	0.082558127	0.091348457	0.071877357	0.002027769	0.838620535	0.975162928	Bacteria.Bacteroidetes.Bacteroidia.Bacteroidales.Porphyromonadaceae.Odoribacter	AGA
13938	ENSG00000038002	rs13133517	0.106489288	0.0432563	0.519705842	0.945979699	0.569839226	-0.724180713	-0.042793596	0.004743797	0.348200107	0.351389578	0.06611455	0.069746817	0.827576509	0.298741993	0.998947111	0.995399427	Bacteria.Bacteroidetes	AGA
13939	ENSG00000038002	rs13133517	0.057886157	0.006863667	0.436346137	0.099849711	0.276318489	-0.500364976	-0.041638143	0.104428034	0.143158433	0.179276464	0.053168203	0.062568275	0.083064525	0.008991244	0.863483946	0.641788339	Bacteria.Firmicutes.Clostridia.Clostridiales.Lachnospiraceae.Tyzzerella	AGA
13940	ENSG00000038002	rs13133517	0.012625269	1.67E-06	0.34933553	0.820450184	0.32196835	-0.724167469	-0.063216282	-0.017380722	0.125563407	0.137651237	0.067067593	0.076274038	0.023234279	4.94E-06	0.672971471	0.898920655	Bacteria.Firmicutes.Clostridia.Clostridiales.Peptostreptococcaceae	AGA
13941	ENSG00000038002	rs13133517	0.003926836	1.39E-06	0.29003701	0.488065455	0.394506737	-0.750036296	-0.07317916	0.055448214	0.131978583	0.141308365	0.068609514	0.079518688	0.008286325	5.17E-06	0.949346324	0.923157358	Bacteria.Firmicutes.Clostridia.Clostridiales.Lachnospiraceae.Coprococcus.1	AGA
13942	ENSG00000038002	rs13133517	0.007732823	7.29E-05	0.760686893	0.980693885	0.36594522	-0.701108066	0.019005168	0.002657814	0.133188204	0.165634677	0.062140298	0.10941615	0.021812377	0.000214756	0.998173674	0.999631787	Bacteria.Firmicutes.Bacilli.Bacillales	AGA
13943	ENSG00000038002	rs13133517	0.029623842	0.00101558	0.699450523	0.670133227	0.397608516	-0.650650747	0.027346726	0.030208826	0.178836404	0.189186955	0.070527122	0.070601564	0.112400293	0.004032398	0.997152221	0.990360691	Bacteria.Firmicutes.Clostridia.Clostridiales.Family.XI	AGA
13944	ENSG00000038002	rs13133517	0.005238369	0.000134533	0.729221881	0.061338806	0.360339605	-0.575071684	-0.022137949	-0.146215935	0.124772845	0.14179591	0.063681916	0.0768147	0.012845395	0.000248488	0.903417728	0.756863833	Bacteria.Firmicutes.Clostridia.Clostridiales.Lachnospiraceaencultured	AGA
13945	ENSG00000038002	rs13133517	0.127088894	0.003363289	0.925174612	0.822842077	0.334507853	-0.668985783	-0.00724059	0.017391459	0.216487256	0.219864558	0.076801089	0.077369768	0.353843857	0.020018137	0.998986731	0.998377846	Bacteria.Firmicutes.Clostridia.Clostridiales.Family.XI.Anaerococcus	AGA
13946	ENSG00000038002	rs13133517	0.005885744	0.000661484	0.73696814	0.786362896	0.3581235	-0.649605041	0.018838891	0.025882039	0.125815575	0.181720407	0.055853584	0.095105132	0.015919863	0.001010439	0.999550314	0.996901429	Bacteria.Proteobacteria.Gammaproteobacteria.Pseudomonadales	AGA
13947	ENSG00000038002	rs13133517	0.02648676	0.001103118	0.872146377	0.526760558	0.333819717	-0.623424556	0.010571587	-0.050056845	0.147064437	0.182677713	0.065434669	0.078664625	0.060660979	0.001972764	0.99786128	0.999462671	Bacteria.Firmicutes.Clostridia.Clostridiales.Lachnospiraceae.Anaerostipes	AGA
13948	ENSG00000038002	rs13133517	0.036774885	3.43E-05	0.38969783	0.23982706	0.30052609	-0.64556986	0.05836294	-0.090423957	0.140992124	0.145192395	0.067403767	0.076235027	0.061557971	0.000118534	0.997851323	0.946317983	Bacteria.Firmicutes.Clostridia.Clostridiales.Lachnospiraceae.Fusicatenibacter	AGA
13949	ENSG00000038002	rs13133517	0.040369564	0.074867725	0.751888771	0.157751471	0.409027429	-0.420797656	0.022246629	0.12148644	0.195601002	0.232500508	0.07007462	0.085021485	0.124561444	0.120027881	0.74203144	0.683652796	Bacteria.Firmicutes.Erysipelotrichia.Erysipelotrichales.Erysipelotrichaceae.Holdemanella	AGA
13950	ENSG00000038002	rs13133517	0.010442695	0.000595395	0.894306212	0.970790866	0.344048776	-0.7202181	-0.006981191	-0.003442107	0.130512087	0.199639784	0.052344348	0.093648646	0.030924	0.001390428	0.999305535	0.999772602	Bacteria.Proteobacteria.Gammaproteobacteria.Pseudomonadales.Pseudomonadaceae.Pseudomonas	AGA
13951	ENSG00000038002	rs13133517	0.022168222	3.96E-05	0.986280653	0.833883521	0.349708263	-0.72565729	-0.001693234	-0.024284103	0.149274417	0.164701247	0.09809725	0.115333976	0.042366566	0.000122972	0.851803436	0.860356648	Bacteria.Firmicutes.Clostridia.Clostridiales.Ruminococcaceae.Butyricicoccus	AGA
13952	ENSG00000038002	rs13133517	0.015204498	1.18E-05	0.30700951	0.558450386	0.319062544	-0.693122309	0.0778651	-0.049677081	0.128011546	0.146231207	0.07563494	0.08446576	0.027647658	3.20E-05	0.614900396	0.955303348	Bacteria.Firmicutes.Bacilli.Lactobacillales.Streptococcaceae	AGA
13953	ENSG00000038002	rs13133517	0.008117657	2.99E-06	0.844065347	0.875700778	0.346332158	-0.705212698	0.010373311	-0.009512454	0.126872769	0.138076653	0.052530622	0.060577395	0.013421959	7.85E-06	0.901326597	0.98730134	Bacteria.Proteobacteria.Gammaproteobacteria.Pasteurellales.Pasteurellaceae.Haemophilus	AGA
13954	ENSG00000038002	rs13133517	0.068617208	0.000279477	0.986157034	0.803108672	0.347166857	-0.742240078	-0.001687198	-0.023945428	0.18753719	0.193347497	0.096874564	0.095654902	0.153428535	0.001685945	0.969463622	0.999817689	Bacteria.Firmicutes.Clostridia.Clostridiales.Family.XIII.Family.XIII.AD3011.group	AGA
13955	ENSG00000038002	rs13133517	0.05406164	0.001223746	0.760944167	0.802668811	0.319529897	-0.674708823	-0.022246247	0.023618457	0.162915033	0.199660494	0.0728183	0.094133923	0.137968174	0.005487391	0.966546108	0.978385879	Bacteria.Firmicutes.Clostridia.Clostridiales.Ruminococcaceae.Ruminiclostridium.6	AGA
13956	ENSG00000038002	rs13133517	0.006380783	1.63E-06	0.786467331	0.44064576	0.352229023	-0.718754056	-0.015473297	0.049989318	0.125019252	0.136477464	0.056886089	0.064436899	0.011761284	4.96E-06	0.94253553	0.990835033	Bacteria.Bacteroidetes.Bacteroidia.Bacteroidales.Porphyromonadaceae.Parabacteroides	AGA
13957	ENSG00000038002	rs13133517	0.653059976	0.005230507	0.054763457	0.088821683	0.084030438	-0.497459857	-0.177499846	0.164198829	0.186085514	0.172220941	0.090770899	0.095070258	0.461520188	0.012221998	0.998330087	0.999834196	Bacteria.Actinobacteria.Coriobacteriia.Coriobacteriales.Coriobacteriaceae.Collinsella	AGA
13958	ENSG00000038002	rs13133517	0.232820375	0.02777847	0.764894785	0.420048962	0.286247987	-0.552461788	-0.025576249	0.07375113	0.237711723	0.245522376	0.085169962	0.09089296	0.302387776	0.045525313	0.999586829	0.996426659	Bacteria.Firmicutes.Negativicutes.Selenomonadales.Veillonellaceae.Megasphaera	AGA
13959	ENSG00000038002	rs13133517	0.005004715	7.10E-05	0.257961857	0.427148926	0.462003659	-0.802587731	0.075218449	-0.066870637	0.159084799	0.18928071	0.065918887	0.083691543	0.030186373	0.000584358	0.805911834	0.905927589	Bacteria.Firmicutes.Clostridia.Clostridiales.Ruminococcaceae.Ruminococcaceae.UCG.014	AGA
13960	ENSG00000038002	rs13133517	0.016081493	0.000127345	0.942787985	0.997385659	0.355737177	-0.705641605	-0.005047565	-0.000294781	0.143991001	0.173305472	0.070066199	0.089625495	0.044047997	0.000350763	0.999789515	0.980943884	Bacteria.Firmicutes.Erysipelotrichia.Erysipelotrichales.Erysipelotrichaceae	AGA
13961	ENSG00000038002	rs13133517	0.013554936	4.46E-06	0.621971285	0.657288822	0.332580553	-0.694615044	0.034111625	-0.03702572	0.131096079	0.138868558	0.068858322	0.083077393	0.02515696	1.27E-05	0.886395318	0.988805384	Bacteria.Firmicutes.Clostridia.Clostridiales.Lachnospiraceae..Eubacterium..hallii.group	AGA
13962	ENSG00000038002	rs13133517	0.027691953	3.07E-06	0.176410701	0.990798811	0.28871431	-0.723369677	-0.086791734	-0.000865195	0.128235119	0.141813491	0.063512572	0.074740398	0.041174518	1.25E-05	0.768032026	0.997790845	Bacteria.Firmicutes.Clostridia.Clostridiales.Peptostreptococcaceae.Intestinibacter	AGA
13963	ENSG00000038002	rs13133517	0.008441432	2.37E-06	0.860968574	0.672122878	0.34903738	-0.720272352	0.008481504	-0.02372586	0.128542026	0.13934346	0.048237904	0.05580813	0.016827542	9.69E-06	0.99894297	0.998882343	Bacteria.Verrucomicrobia.Verrucomicrobiae.Verrucomicrobiales.Verrucomicrobiaceae.Akkermansia	AGA
13964	ENSG00000038002	rs13133517	0.718158677	0.473523326	0.794920262	0.597732691	0.211430748	-0.412762209	0.026823627	-0.055502923	0.583304867	0.572573513	0.102780243	0.104677287	0.987348183	0.732748755	0.996576058	0.843195709	Bacteria.Firmicutes.Clostridia.Clostridiales	AGA
13965	ENSG00000038002	rs13133517	0.00704742	2.54E-06	0.751261842	0.555014058	0.363087671	-0.727987819	0.016927043	-0.037147628	0.13053972	0.141345308	0.053179398	0.06261281	0.014650769	7.24E-06	0.830556627	0.8806471	Bacteria.Fusobacteria.Fusobacteriia.Fusobacteriales.Fusobacteriaceae.Fusobacterium	AGA
13966	ENSG00000038002	rs13133517	0.012115193	1.35E-05	0.321738015	0.242039145	0.325296657	-0.663486176	0.073810353	-0.096037753	0.126087298	0.141082209	0.07392958	0.081353575	0.019883509	3.13E-05	0.997048205	0.999513539	Bacteria.Firmicutes.Clostridia.Clostridiales.Lachnospiraceae.Dorea	AGA
13967	ENSG00000038002	rs13133517	0.022886896	0.000166994	0.319734489	0.672183493	0.308134702	-0.693802417	0.077070845	-0.04125777	0.13225958	0.173789944	0.076873994	0.097065891	0.044961655	0.000345048	0.55060163	0.910444892	Bacteria.Firmicutes.Bacilli.Lactobacillales	AGA
13968	ENSG00000038002	rs13133517	0.014273551	0.00057245	0.394260153	0.639832599	0.463127238	-0.775676583	0.084202656	-0.048882341	0.184001147	0.214286811	0.098193092	0.103982648	0.057523656	0.001833218	0.999550585	0.968543565	Bacteria.Firmicutes.Clostridia.Clostridiales.Lachnospiraceae.Lachnospiraceae.ND3007.group	AGA
13969	ENSG00000038002	rs13133517	0.005202457	4.86E-06	0.721025082	0.560421924	0.363799932	-0.684545421	0.019774232	0.034701136	0.125864636	0.137485621	0.055140016	0.059299902	0.011712704	1.45E-05	0.734604901	0.976343914	Bacteria.Firmicutes.Negativicutes.Selenomonadales.Acidaminococcaceae	AGA
13970	ENSG00000038002	rs13133517	0.011180691	3.45E-06	0.351664646	0.933115647	0.324888577	-0.687000319	-0.062631953	-0.006512578	0.124459242	0.135506358	0.066771839	0.077304048	0.019715113	1.06E-05	0.999334555	0.999343081	Bacteria.Firmicutes.Erysipelotrichia.Erysipelotrichales.Erysipelotrichaceae.Erysipelotrichaceae.UCG.003	AGA
13971	ENSG00000038002	rs13133517	0.010237445	2.15E-06	0.686097296	0.370922009	0.368414646	-0.747445414	-0.027343659	0.060703514	0.13936103	0.143898345	0.067358297	0.067381648	0.022911132	9.89E-06	0.997466038	0.994193156	Bacteria.Bacteroidetes.Bacteroidia.Bacteroidales.Rikenellaceae	AGA
13972	ENSG00000038002	rs13133517	0.250035248	0.00074699	0.151220202	0.088383951	0.194546728	-0.560267157	-0.170368045	0.205431796	0.167643798	0.158419117	0.117327885	0.118777074	0.220261581	0.00195488	0.762581743	0.994989321	Bacteria.Actinobacteria.Coriobacteriia.Coriobacteriales	AGA
13973	ENSG00000038002	rs13133517	0.005223368	6.73E-06	0.350160307	0.662368795	0.429198603	-0.744402809	0.066728999	-0.034321308	0.148563916	0.152178183	0.070916405	0.078248245	0.022044205	4.24E-05	0.821645867	0.99827201	Bacteria.Firmicutes.Clostridia.Clostridiales.Ruminococcaceae..Eubacterium..coprostanoligenes.group	AGA
13974	ENSG00000038002	rs13133517	0.173964582	0.078215018	0.70371128	0.617474019	0.289777589	-0.568393703	0.024509157	-0.04639809	0.210838344	0.317728468	0.064165258	0.092462234	0.455163866	0.178629352	0.870420587	0.89747881	Bacteria.Firmicutes.Clostridia.Clostridiales.Lachnospiraceae..Eubacterium..rectale.group	AGA
13975	ENSG00000038002	rs13133517	0.03091855	1.46E-05	0.231885383	0.320409586	0.279999201	-0.623445375	-0.081760951	-0.076952544	0.126964028	0.133152382	0.067760266	0.076863958	0.038498189	3.06E-05	0.580925426	0.950831879	Bacteria.Actinobacteria.Actinobacteria.Bifidobacteriales.Bifidobacteriaceae.Bifidobacterium	AGA
13976	ENSG00000038002	rs13133517	0.032051884	0.000238061	0.909609474	0.565718061	0.348559878	-0.651544081	-0.007292375	0.042985737	0.159148823	0.167622241	0.0639864	0.074463246	0.089004343	0.00095238	0.998368957	0.997803387	Bacteria.Actinobacteria.Actinobacteria.Micrococcales	AGA
13977	ENSG00000038002	rs13133517	0.081201021	0.002276987	0.864370541	0.641021876	0.331356792	-0.637287385	0.013917184	-0.041515268	0.187116114	0.200715106	0.081158925	0.088626763	0.227911153	0.010888055	0.997570438	0.982567127	Bacteria.Firmicutes.Clostridia.Clostridiales.Lachnospiraceae.Lachnospiraceae.UCG.008	AGA
13978	ENSG00000038002	rs13133517	0.018630824	1.80E-06	0.63329584	0.430633557	0.318961102	-0.763523547	0.029324715	0.054958367	0.132212501	0.145697599	0.061179901	0.069306517	0.031262118	1.01E-05	0.899695933	0.994448463	Bacteria.Bacteroidetes.Bacteroidia.Bacteroidales.Porphyromonadaceae	AGA
13979	ENSG00000038002	rs13133517	0.001358856	0.001735282	0.090243952	0.71879662	0.4798244	-0.609246556	-0.138506807	-0.037422815	0.143429945	0.186579028	0.080559269	0.103488673	0.011856715	0.003693784	0.925664213	0.979665691	Bacteria.Actinobacteria	AGA
13980	ENSG00000038002	rs13133517	0.049879673	0.00014969	0.875586428	0.908350082	0.332126747	-0.719693413	0.010646519	0.008741887	0.16625913	0.178834293	0.06773653	0.075646326	0.092172142	0.000556697	0.998997514	0.969189617	Bacteria.Firmicutes.Clostridia.Clostridiales.Ruminococcaceae.Subdoligranulum	AGA
13981	ENSG00000038002	rs13133517	0.062538542	0.016215778	0.841895662	0.194046666	0.339929035	-0.499897449	-0.014306875	0.108638027	0.179427585	0.202609642	0.071442702	0.082799883	0.166506902	0.033833845	0.836715127	0.79647437	Bacteria.Firmicutes.Erysipelotrichia.Erysipelotrichales.Erysipelotrichaceae.Faecalitalea	AGA
13982	ENSG00000038002	rs13133517	0.05235895	2.48E-05	0.793155547	0.563583296	0.372478586	-0.752593677	0.022827789	-0.052457041	0.188519014	0.165916167	0.086705609	0.090371998	0.120650456	0.00024089	0.988161388	0.950695192	Bacteria.Firmicutes.Bacilli.Lactobacillales.Carnobacteriaceae	AGA
13983	ENSG00000038002	rs13133517	0.006616115	3.57E-05	0.296236919	0.426887549	0.465491971	-0.80283406	-0.073056921	0.06482129	0.165990801	0.181012333	0.069387905	0.081080619	0.035450795	0.000213029	0.951961461	0.924080534	Bacteria.Proteobacteria.Betaproteobacteria	AGA
13984	ENSG00000038002	rs13133517	0.004854627	0.000893759	0.336052858	0.753374755	0.442189771	-0.649899141	-0.055530667	-0.024165239	0.151700149	0.186757488	0.057303606	0.076592581	0.025781993	0.00276981	0.850813267	0.91465847	Bacteria.Firmicutes.Negativicutes.Selenomonadales.Veillonellaceae	AGA
13985	ENSG00000038002	rs13133517	0.018664376	1.31E-05	0.898762952	0.492205526	0.352081289	-0.774753242	0.008612426	-0.057244671	0.145984437	0.164430452	0.067434783	0.082884855	0.046021482	6.84E-05	0.941113494	0.926866716	Bacteria.Firmicutes.Clostridia.Clostridiales.Ruminococcaceae.Ruminococcus.2	AGA
13986	ENSG00000038002	rs13133517	0.004880529	8.23E-05	0.371556872	0.840309183	0.436331677	-0.68440385	0.057666999	0.015106697	0.14978697	0.163029845	0.06409661	0.074676944	0.027013423	0.000377148	0.974916192	0.996077059	Bacteria.Firmicutes.Clostridia.Clostridiales.Ruminococcaceae.Ruminococcus.1	AGA
13987	ENSG00000038002	rs13133517	0.050926565	5.81E-05	0.659027846	0.890386536	0.307431915	-0.708255904	0.021224363	0.008729644	0.154619235	0.164814216	0.047882507	0.063099107	0.092249541	0.00025527	0.998302481	0.99762474	Bacteria.Proteobacteria.Gammaproteobacteria.Enterobacteriales.Enterobacteriaceae.Escherichia.Shigella	AGA
13988	ENSG00000038002	rs13133517	0.003838921	3.22E-06	0.302093975	0.502505903	0.407463083	-0.743805201	0.071369467	-0.049688027	0.135955391	0.146190524	0.068618636	0.073693546	0.012309873	9.63E-06	0.999417824	0.997023453	Bacteria.Firmicutes.Clostridia.Clostridiales.Christensenellaceae.Christensenellaceae.R.7.group	AGA
13989	ENSG00000038002	rs13133517	0.006401737	2.04E-05	0.900608668	0.228162806	0.358874337	-0.645886035	-0.00671174	0.074333932	0.127431385	0.140687987	0.053533793	0.06110949	0.015852684	5.75E-05	0.878112476	0.89062602	Bacteria.Firmicutes.Negativicutes.Selenomonadales.Acidaminococcaceae.Phascolarctobacterium	AGA
13990	ENSG00000038002	rs13133517	0.048320506	0.024702036	0.565796833	0.992934003	0.468708619	-0.698057493	-0.032864068	0.00066536	0.232973306	0.30368689	0.056941273	0.074846617	0.346263632	0.100481466	0.999785669	0.999806842	Bacteria.Firmicutes.Clostridia.Clostridiales.Ruminococcaceae.Faecalibacterium	AGA
13991	ENSG00000038002	rs13133517	0.002560916	3.76E-06	0.176928811	0.330194748	0.434474931	-0.773075074	-0.076446199	0.065941887	0.138563623	0.153167816	0.056009857	0.067221789	0.011576632	2.60E-05	0.943988959	0.887969506	Bacteria.Proteobacteria.Betaproteobacteria.Burkholderiales.Alcaligenaceae	AGA
13992	ENSG00000038002	rs13133517	0.068663819	0.000639662	0.343854788	0.780463734	0.275049142	-0.683217144	0.068475994	-0.0271896	0.148605339	0.190564204	0.071821225	0.097155915	0.108432259	0.001697069	0.693057975	0.982679299	Bacteria.Firmicutes.Bacilli	AGA
13993	ENSG00000038002	rs13133517	0.149160643	0.022531916	0.864312431	0.757933868	0.323042697	-0.634827329	0.013314259	-0.031628707	0.221332189	0.271744073	0.077609347	0.102200598	0.450722222	0.082196706	0.996108676	0.998901623	Bacteria.Firmicutes.Clostridia.Clostridiales.Lachnospiraceae..Ruminococcus..gnavus.group	AGA
13994	ENSG00000038002	rs13133517	0.015969836	0.000147795	0.768606123	0.831490153	0.375342049	-0.731028977	0.02122712	-0.018486535	0.151758871	0.181482423	0.07185585	0.086533197	0.048943205	0.000490813	0.966155962	0.995565632	Bacteria.Firmicutes.Clostridia.Clostridiales.Ruminococcaceae.Ruminococcaceae.UCG.003	AGA
13995	ENSG00000038002	rs13133517	0.138144544	0.151989596	0.665870421	0.700018508	0.496064208	-0.560975742	-0.031180772	-0.033551254	0.33050604	0.387067332	0.071883272	0.086700987	0.67364217	0.418474526	0.956359196	0.939156644	Bacteria.Firmicutes.Clostridia.Clostridiales.Ruminococcaceae	AGA
13996	ENSG00000038002	rs13133517	0.008562621	5.97E-06	0.697116655	0.740373083	0.369413942	-0.710232122	0.020669804	0.020185871	0.136310346	0.144247591	0.052874987	0.060662669	0.018890201	1.72E-05	0.772767002	0.878197235	Bacteria.Proteobacteria.Betaproteobacteria.Burkholderiales.Alcaligenaceae.Sutterella	AGA
13997	ENSG00000038002	rs13133517	0.106494039	0.043254543	0.519717706	0.945962626	0.569832187	-0.724189044	-0.042792522	0.004745328	0.348200627	0.351390576	0.066114776	0.069747241	0.826163824	0.298467752	0.998912436	0.995383189	Bacteria.Bacteroidetes.Bacteroidia.Bacteroidales	AGA
13998	ENSG00000038002	rs13133517	0.052346703	2.48E-05	0.793194321	0.564862455	0.372352729	-0.752783711	0.022811118	-0.052029016	0.188445239	0.165931561	0.086658918	0.089930136	0.117871626	0.000251261	0.963485106	0.971945944	Bacteria.Firmicutes.Bacilli.Lactobacillales.Carnobacteriaceae.Granulicatella	AGA
13999	ENSG00000038002	rs13133517	0.020448425	1.92E-05	0.714143329	0.960364808	0.328388465	-0.713459206	0.020664671	0.003301221	0.138251826	0.154841391	0.05617302	0.066176826	0.04122487	6.51E-05	0.943808501	0.944255864	Bacteria.Firmicutes.Clostridia.Clostridiales.Lachnospiraceae.Roseburia	AGA
14000	ENSG00000038002	rs13133517	0.004336642	0.000404615	0.297982478	0.884240942	0.471624634	-0.688634995	0.067885219	0.013595157	0.159626485	0.184783803	0.064711277	0.093015867	0.029384818	0.002470836	0.998201428	0.99782309	Bacteria.Firmicutes.Bacilli.Bacillales.Staphylococcaceae.Staphylococcus	AGA
14001	ENSG00000038002	rs13133517	0.00571051	1.54E-05	0.243319113	0.189859991	0.489589641	-0.885344786	0.079321711	-0.103896038	0.171351177	0.189708649	0.067378145	0.078433585	0.028734075	0.0001233	0.834486629	0.926870238	Bacteria.Firmicutes.Clostridia.Clostridiales.Lachnospiraceae.Lachnospiraceae.UCG.010	AGA
14002	ENSG00000038002	rs13133517	0.24220003	0.001419086	0.389550544	0.431194453	0.226593311	-0.606802116	-0.085122269	0.079240122	0.192013461	0.18215448	0.098277594	0.100049859	0.297613577	0.004502389	0.999274386	0.998480911	Bacteria.Firmicutes.Clostridia.Clostridiales.Ruminococcaceae.Ruminococcaceae.UCG.013	AGA
14003	ENSG00000038002	rs13133517	0.006610806	1.97E-06	0.150036133	0.356777953	0.346317843	-0.705944631	-0.076507645	0.056522079	0.12348146	0.135320675	0.052533736	0.060906002	0.012830843	7.42E-06	0.941114973	0.968559676	Bacteria.Proteobacteria.Betaproteobacteria.Burkholderiales.Alcaligenaceae.Parasutterella	AGA
14004	ENSG00000038002	rs13133517	0.030894115	1.46E-05	0.232025498	0.320586525	0.280046689	-0.623422529	-0.08173744	-0.076926758	0.126966395	0.133158803	0.067761338	0.076866514	0.038381765	3.06E-05	0.580081924	0.950702349	Bacteria.Actinobacteria.Actinobacteria.Bifidobacteriales.Bifidobacteriaceae	AGA
14005	ENSG00000038002	rs13133517	0.00917377	1.55E-05	0.44921952	0.135292832	0.33573455	-0.649518699	-0.05598599	0.123989986	0.125061483	0.139211698	0.073544861	0.082000807	0.018152094	3.01E-05	0.810143429	0.980985352	Bacteria.Firmicutes.Clostridia.Clostridiales.Ruminococcaceaencultured	AGA
14006	ENSG00000038002	rs13133517	0.010228252	3.16E-06	0.525912583	0.8265922	0.335341384	-0.70164126	0.038805719	-0.01416938	0.126834162	0.137760567	0.060858131	0.064422124	0.016448789	9.07E-06	0.972085394	0.961745829	Bacteria.Proteobacteria.Deltaproteobacteria.Desulfovibrionales.Desulfovibrionaceae	AGA
14007	ENSG00000038002	rs13133517	0.004846807	0.000729337	0.234887479	0.652382659	0.490372221	-0.758452983	0.087136372	-0.042236742	0.168197067	0.214002324	0.072685564	0.093337972	0.04308142	0.003742087	0.999469974	0.993116906	Bacteria.Bacteroidetes.Bacteroidia.Bacteroidales.Porphyromonadaceae.Barnesiella	AGA
14008	ENSG00000038002	rs13133517	0.964211315	0.381865219	0.370296687	0.511781461	0.017724991	-0.414870265	0.071070058	-0.064402338	0.393537676	0.471257079	0.078784975	0.097632852	0.907053755	0.593596804	0.876277026	0.826937628	Bacteria.Firmicutes.Clostridia.Clostridiales.Lachnospiraceae	AGA
14009	ENSG00000038002	rs13133517	0.006799319	0.000836881	0.177364342	0.600366722	0.561649115	-0.794499585	0.101566633	-0.04190658	0.200988188	0.226950918	0.07449076	0.079607969	0.059896891	0.005191368	0.984987993	0.971423926	Bacteria.Proteobacteria.Deltaproteobacteria.Desulfovibrionales.Desulfovibrionaceae.Desulfovibrio	AGA
14010	ENSG00000038002	rs13133517	0.002910087	9.43E-06	0.0690938	0.047865348	0.677144914	-1.077548097	0.195085293	-0.234388866	0.218982586	0.224446816	0.105569595	0.116259819	0.0404687	0.000299448	0.79911358	0.829410397	Bacteria.Firmicutes.Clostridia.Clostridiales.Ruminococcaceae.Anaerotruncus	AGA
14011	ENSG00000038002	rs13133517	0.291771002	0.000487939	0.070114668	0.360706448	0.167648415	-0.628938634	-0.179755243	0.0858179	0.157750453	0.171408889	0.097639285	0.093237971	0.254133495	0.001455709	0.652108378	0.987554159	Bacteria.Firmicutes.Clostridia.Clostridiales.Family.XIII	AGA
14012	ENSG00000038002	rs13133517	0.01122381	5.78E-06	0.709749771	0.997971398	0.337992706	-0.711232036	-0.024091428	0.000188552	0.129551465	0.144193047	0.064449708	0.073880536	0.023992767	1.80E-05	0.821163921	0.932476478	Bacteria.Firmicutes.Clostridia.Clostridiales.Lachnospiraceae.Lachnospira	AGA
14013	ENSG00000038002	rs13133517	0.007073989	2.52E-06	0.753007994	0.559120747	0.362782652	-0.727093723	0.016802528	-0.036788536	0.130494219	0.141114356	0.053174407	0.062658427	0.014729924	6.99E-06	0.843392664	0.87724048	Bacteria.Fusobacteria.Fusobacteriia.Fusobacteriales	AGA
14014	ENSG00000038002	rs13133517	0.078230679	0.000246563	0.845860716	0.8936574	0.322971747	-0.726450038	-0.016501039	-0.011407314	0.180548867	0.187399159	0.08454771	0.085006022	0.171869135	0.001463256	0.998768023	0.999934415	Bacteria.Firmicutes.Clostridia.Clostridiales.Ruminococcaceae.Ruminococcaceae.NK4A214.group	AGA
14015	ENSG00000038002	rs13133517	0.014556153	4.67E-05	0.597244083	0.194330261	0.34296435	-0.633616264	0.028630737	-0.081848882	0.136672658	0.145354806	0.053924841	0.062422383	0.035874273	0.000189029	0.999507593	0.935584968	Bacteria.Firmicutes.Clostridia.Clostridiales.Lachnospiraceae.Lachnoclostridium	AGA
14016	ENSG00000038002	rs13133517	0.050916735	0.001096872	0.932743125	0.885909984	0.363505611	-0.686767738	0.006461982	0.012966196	0.182812852	0.201131258	0.076277602	0.090019755	0.158406084	0.004851514	0.99946547	0.972078348	Bacteria.Firmicutes.Erysipelotrichia.Erysipelotrichales.Erysipelotrichaceae..Clostridium..innocuum.group	AGA
14017	ENSG00000038002	rs13133517	0.041284304	1.52E-05	0.992375936	0.306947157	0.34258053	-0.777449745	-0.000589711	-0.074959283	0.16459484	0.166455596	0.06148102	0.07280289	0.075006681	7.67E-05	0.999749602	0.997282036	Bacteria.Firmicutes.Clostridia.Clostridiales.Clostridiaceae.1.Clostridium.sensu.stricto.1	AGA
14018	ENSG00000038002	rs13133517	0.277622072	0.005251613	0.49978683	0.423263572	0.236023881	-0.585758032	-0.068057679	0.077695046	0.215603732	0.202890245	0.100296677	0.096422188	0.413211214	0.018803485	0.978154064	0.998920199	Bacteria.Firmicutes.Clostridia.Clostridiales.Lachnospiraceae..Eubacterium..ventriosum.group	AGA
14019	ENSG00000038002	rs13133517	0.003966721	3.06E-06	0.317704029	0.525764979	0.404602417	-0.741095839	0.070274767	-0.049131362	0.135515275	0.145272956	0.069799566	0.077024047	0.01247138	9.40E-06	0.999989953	0.995249858	Bacteria.Firmicutes.Clostridia.Clostridiales.Christensenellaceae	AGA
14020	ENSG00000038002	rs13133517	0.014662763	0.000135145	0.818687674	0.965064974	0.368783056	-0.698394496	0.012375456	0.002828853	0.147127478	0.172260057	0.053771448	0.064343167	0.041731537	0.000515408	0.998735039	0.999709092	Bacteria.Bacteroidetes.Bacteroidia.Bacteroidales.Prevotellaceae.Prevotella.9	AGA
14021	ENSG00000038002	rs13133517	0.273820824	0.001314622	0.553139747	0.791050824	0.23821576	-0.720152578	0.034697107	0.017966619	0.215874491	0.21458028	0.058205732	0.067537859	0.352093761	0.006413153	0.848735949	0.995251343	Bacteria.Proteobacteria.Gammaproteobacteria	AGA
14022	ENSG00000038002	rs13133517	0.016514492	0.000206615	0.945896577	0.987140955	0.355223285	-0.70802695	-0.004781761	0.001502692	0.144391947	0.180196576	0.070196799	0.092883208	0.049347083	0.000621619	0.993501001	0.960882518	Bacteria.Firmicutes.Erysipelotrichia.Erysipelotrichales	AGA
14023	ENSG00000038002	rs13133517	0.008376281	4.30E-06	0.649294443	0.950710436	0.342102308	-0.698145528	0.028648287	-0.004112935	0.125855577	0.139313553	0.062711273	0.066284065	0.014721245	1.04E-05	0.998880039	0.998885873	Bacteria.Proteobacteria.Deltaproteobacteria.Desulfovibrionales.Desulfovibrionaceae.Bilophila	AGA
14024	ENSG00000038002	rs13133517	0.036052979	0.000413321	0.880865993	0.803350054	0.37365417	-0.677481732	0.010370014	0.018893435	0.174602252	0.182109106	0.068925208	0.075568313	0.145583739	0.002476127	0.999028109	0.997798285	Bacteria.Actinobacteria.Actinobacteria.Micrococcales.Micrococcaceae	AGA
14025	ENSG00000038002	rs13133517	0.00844571	3.08E-06	0.827352511	0.867761509	0.345436124	-0.704436062	0.011573602	-0.010178563	0.127224527	0.138138427	0.052855783	0.060894041	0.014107869	7.80E-06	0.878388735	0.937217323	Bacteria.Proteobacteria.Gammaproteobacteria.Pasteurellales.Pasteurellaceae	AGA
14026	ENSG00000038002	rs13133517	0.015282023	0.000211439	0.426773061	0.801540046	0.451702828	-0.750247478	0.068975435	-0.022238808	0.18137251	0.191275911	0.086255298	0.088120155	0.056642695	0.000854458	0.972923782	0.994553009	Bacteria.Firmicutes.Clostridia.Clostridiales.Ruminococcaceae.Ruminiclostridium.9	AGA
14027	ENSG00000038002	rs13133517	0.007604185	0.001910319	0.097243801	0.327408991	0.786351037	-0.979651554	-0.170201875	0.109151755	0.28555975	0.302960507	0.101174388	0.110626665	0.212678167	0.034674373	0.99967607	0.999141757	Bacteria.Firmicutes.Negativicutes.Selenomonadales	AGA
14028	ENSG00000038002	rs13133517	0.023593846	0.000307071	0.947330292	0.586412507	0.364086123	-0.648846619	0.003958529	0.036851343	0.157110906	0.170278035	0.059695971	0.067403998	0.082365848	0.001394031	0.999814869	0.94190016	Bacteria.Actinobacteria.Actinobacteria.Corynebacteriales.Corynebacteriaceae	AGA
14029	ENSG00000038002	rs13133517	0.071435221	4.77E-05	0.607459523	0.655416444	0.291633578	-0.739712298	0.024951268	0.027319085	0.159172122	0.169905437	0.048339079	0.060941462	0.133137421	0.000258156	0.975466101	0.965530807	Bacteria.Proteobacteria.Gammaproteobacteria.Enterobacteriales.Enterobacteriaceae	AGA
14030	ENSG00000038002	rs13133517	0.003190222	6.58E-06	0.171582642	0.21936335	0.481974038	-0.838829554	-0.090488348	0.095383445	0.157464287	0.17126259	0.065468811	0.076921686	0.017458861	5.26E-05	0.938500455	0.810172159	Bacteria.Proteobacteria.Betaproteobacteria.Burkholderiales	AGA
14031	ENSG00000038002	rs13133517	0.007945216	4.99E-06	0.689727785	0.600632176	0.344167861	-0.6936448	-0.025943786	0.045821725	0.125716678	0.139514326	0.064700445	0.087108971	0.015506043	1.12E-05	0.998239218	0.990525521	Bacteria.Firmicutes.Clostridia.Clostridiales.Ruminococcaceae.Flavonifractor	AGA
14032	ENSG00000038002	rs13133517	0.313174099	0.011039929	0.284184121	0.54517609	0.194022206	-0.600362345	-0.074847874	0.051368134	0.190900968	0.229567401	0.06931971	0.084466413	0.370961265	0.024892569	0.996423631	0.971636825	Bacteria.Bacteroidetes.Bacteroidia.Bacteroidales.Prevotellaceae.Prevotella.7	AGA
14033	ENSG00000038002	rs13133517	0.007682386	3.19E-05	0.944738631	0.499796839	0.343991105	-0.65752022	-0.003560373	0.041519168	0.1250888	0.14720742	0.051169749	0.061188277	0.01384999	7.54E-05	0.99994518	0.999865593	Bacteria.Bacteroidetes.Bacteroidia.Bacteroidales.Prevotellaceae	AGA
14034	ENSG00000038002	rs13133517	0.00590822	3.48E-06	0.826867255	0.346416051	0.356217072	-0.690458462	-0.010177443	-0.050300423	0.125205871	0.136259011	0.046347219	0.053040505	0.010430692	9.51E-06	0.95477287	0.927224208	Bacteria.Firmicutes.Negativicutes.Selenomonadales.Veillonellaceae.Dialister	AGA
14035	ENSG00000038002	rs13133517	0.029456696	6.92E-05	0.874577595	0.459146615	0.370785082	-0.689185938	0.010698431	0.058541459	0.16659421	0.16224873	0.0675147	0.078619579	0.048441197	0.000212635	0.998970432	0.998994847	Bacteria.Firmicutes.Erysipelotrichia.Erysipelotrichales.Erysipelotrichaceae.Erysipelatoclostridium	AGA
14036	ENSG00000038002	rs13133517	0.011159176	3.22E-06	0.605305358	0.880207697	0.333928163	-0.699663881	0.032326817	-0.009779187	0.12788647	0.137499473	0.062253634	0.064638284	0.019869353	9.62E-06	0.906867998	0.956322879	Bacteria.Proteobacteria.Deltaproteobacteria	AGA
14037	ENSG00000038219	rs34798341	0.873336733	0.815706925	0.458942617	0.299595939	0.031133536	0.084013815	-0.052012176	0.154263258	0.194533437	0.359028646	0.069819078	0.147546644	0.630342962	0.390323131	0.769249698	0.836706606	Bacteria.Firmicutes.Erysipelotrichia.Erysipelotrichales.Erysipelotrichaceae.Faecalitalea	BOD1L1
14038	ENSG00000038219	rs34798341	0.678549069	0.89895425	0.10473785	0.196858241	-0.074262899	0.034703302	0.131848803	-0.165027267	0.178392577	0.272242069	0.080154329	0.126581834	0.427912177	0.344147322	0.998793879	0.998019463	Bacteria.Firmicutes.Clostridia.Clostridiales.Lachnospiraceae.Blautia	BOD1L1
14039	ENSG00000038219	rs34798341	0.244726283	0.368718879	0.732954817	0.820295301	0.141499878	-0.20735823	-0.020385242	0.025521386	0.120556998	0.22910666	0.05949386	0.111900509	0.136504472	0.091853499	0.999334555	0.995754164	Bacteria.Firmicutes.Erysipelotrichia.Erysipelotrichales.Erysipelotrichaceae.Erysipelotrichaceae.UCG.003	BOD1L1
14040	ENSG00000038219	rs34798341	0.063991282	0.540249026	0.072641035	0.817339926	0.238812847	-0.191914366	0.112666068	-0.036695872	0.126768437	0.311731175	0.061760149	0.158245997	0.084432044	0.12054814	0.85181663	0.950167126	Bacteria.Firmicutes.Clostridia.Clostridiales.Lachnospiraceae..Eubacterium..eligens.group	BOD1L1
14041	ENSG00000038219	rs34798341	0.142728677	0.690340426	0.404799483	0.385963396	0.187459721	-0.100491115	-0.055570162	-0.118539839	0.126371853	0.251135459	0.066276552	0.135823318	0.132941636	0.199469432	0.660100732	0.905199068	Bacteria.Actinobacteria.Actinobacteria	BOD1L1
14042	ENSG00000038219	rs34798341	0.93501212	0.960116274	0.773889728	0.691831876	0.033670013	0.032946234	0.021095039	-0.047953844	0.4113523	0.656326595	0.073126888	0.120452881	0.925732434	0.765361996	0.998912436	0.995383189	Bacteria.Bacteroidetes.Bacteroidia.Bacteroidales	BOD1L1
14043	ENSG00000038219	rs34798341	0.97126233	0.498705911	0.130657606	0.923991793	0.005347893	-0.169661085	-0.085859137	-0.008531109	0.147887042	0.249398474	0.056096572	0.089077192	0.440296212	0.176932747	0.90789115	0.997412515	Bacteria.Proteobacteria.Gammaproteobacteria.Enterobacteriales.Enterobacteriaceae.Citrobacter	BOD1L1
14044	ENSG00000038219	rs34798341	0.744314744	0.889486389	0.183850433	0.416282371	-0.064490712	0.053422952	-0.097742783	0.126733548	0.196908971	0.382982946	0.072775758	0.154924878	0.629006867	0.412599861	0.996483139	0.869987637	Bacteria.Bacteroidetes.Bacteroidia.Bacteroidales.Porphyromonadaceae.Butyricimonas	BOD1L1
14045	ENSG00000038219	rs34798341	0.935003315	0.960129024	0.773897014	0.69184375	0.033674411	0.032935599	0.021094036	-0.047951493	0.411350169	0.656324716	0.073125835	0.120451874	0.927256329	0.766016146	0.998947111	0.995399427	Bacteria.Bacteroidetes	BOD1L1
14046	ENSG00000038219	rs34798341	0.057338303	0.201965772	0.055025652	0.306931415	0.244743898	-0.300577543	-0.145981188	0.126838665	0.126514409	0.233222227	0.074735715	0.123185789	0.06293793	0.056182539	0.426115749	0.955303348	Bacteria.Firmicutes.Bacilli.Lactobacillales.Streptococcaceae	BOD1L1
14047	ENSG00000038219	rs34798341	0.192523116	0.556448769	0.067354027	0.930247998	0.151736836	-0.135512342	-0.112105206	0.008919656	0.115248122	0.229240725	0.060274227	0.101512494	0.114013039	0.140118623	0.372364264	0.998332705	Bacteria.Firmicutes.Negativicutes.Selenomonadales.Veillonellaceae.Veillonella	BOD1L1
14048	ENSG00000038219	rs34798341	0.268932326	0.569901356	0.057776555	0.88284995	0.128370915	-0.12793763	-0.098270576	-0.014081523	0.115140158	0.224037058	0.050890313	0.095191201	0.125905413	0.115545392	0.657819365	0.987748754	Bacteria.Proteobacteria.Gammaproteobacteria.Pasteurellales.Pasteurellaceae.Haemophilus	BOD1L1
14049	ENSG00000038219	rs34798341	0.272853971	0.468144822	0.836550021	0.260017188	0.137138278	-0.169085919	-0.009412294	0.101149572	0.124024114	0.231714169	0.045442595	0.089031135	0.162839208	0.110738784	0.800448313	0.824514589	Bacteria.Proteobacteria.Betaproteobacteria.Burkholderiales.Alcaligenaceae.Sutterella	BOD1L1
14050	ENSG00000038219	rs34798341	0.413677389	0.530077647	0.33301397	0.429836811	-0.829770651	0.804643734	0.162105613	-0.16907484	1.008673032	1.27474652	0.166225314	0.21284588	0.999415694	0.842303475	0.990344402	0.938443974	Bacteria.Firmicutes	BOD1L1
14051	ENSG00000038219	rs34798341	0.056370641	0.210461771	0.053991973	0.533869806	0.24477186	-0.289398722	-0.146085494	0.076908866	0.126022042	0.228845866	0.074460721	0.122976891	0.064251191	0.062393406	0.387147608	0.921307549	Bacteria.Firmicutes.Bacilli.Lactobacillales.Streptococcaceae.Streptococcus	BOD1L1
14052	ENSG00000038219	rs34798341	0.851066832	0.639578499	0.358036438	0.10894523	0.032439845	0.147541723	-0.059255935	0.249593193	0.172099002	0.313612601	0.064020337	0.153603024	0.59064871	0.292221556	0.997152221	0.990360691	Bacteria.Firmicutes.Clostridia.Clostridiales.Family.XI	BOD1L1
14053	ENSG00000038219	rs34798341	0.228399828	0.204176367	0.770659623	0.3888266	0.17032948	-0.422572545	0.018387434	-0.120363057	0.140099022	0.329508169	0.062817223	0.138751532	0.204552226	0.082550554	0.919541912	0.924960833	Bacteria.Firmicutes.Clostridia.Clostridiales.Ruminococcaceae.Ruminococcus.2	BOD1L1
14054	ENSG00000038219	rs34798341	0.525532465	0.509517304	0.464564681	0.252319	0.089776201	-0.159209592	0.05127648	-0.141028195	0.140664368	0.240065581	0.06970456	0.122118964	0.230907746	0.129289663	0.890732322	0.829047065	Bacteria.Firmicutes.Clostridia.Clostridiales.Lachnospiraceaencultured	BOD1L1
14055	ENSG00000038219	rs34798341	0.434937466	0.447314142	0.797539624	0.551768851	0.121716843	-0.190328808	0.019110711	-0.077894627	0.15494313	0.248969555	0.074195978	0.130219947	0.245304974	0.139790344	0.997851323	0.977487446	Bacteria.Firmicutes.Clostridia.Clostridiales.Lachnospiraceae.Fusicatenibacter	BOD1L1
14056	ENSG00000038219	rs34798341	0.466672888	0.820690662	0.112281002	0.410582199	-0.166633188	0.079047478	-0.124563832	0.108363336	0.227596304	0.347367613	0.077393047	0.130853248	0.515086925	0.455469634	0.999437234	0.98110946	Bacteria.Proteobacteria.Betaproteobacteria.Neisseriales.Neisseriaceae	BOD1L1
14057	ENSG00000038219	rs34798341	0.100889516	0.673926392	0.204873696	0.900381645	0.211348853	-0.117403831	0.113745498	0.020694686	0.127026117	0.277781996	0.088833427	0.164685574	0.109341945	0.192550778	0.728377872	0.868962619	Bacteria.Firmicutes.Clostridia.Clostridiales.Ruminococcaceae.Butyricicoccus	BOD1L1
14058	ENSG00000038219	rs34798341	0.17832916	0.404803584	0.524907978	0.696468304	0.168522803	-0.258173369	0.039161647	-0.05407109	0.123876682	0.307916883	0.061267073	0.138006901	0.133768389	0.077784736	0.999417824	0.997023453	Bacteria.Firmicutes.Clostridia.Clostridiales.Christensenellaceae.Christensenellaceae.R.7.group	BOD1L1
14059	ENSG00000038219	rs34798341	0.037244451	0.246805921	0.034117577	0.31240277	0.276792987	-0.362284881	0.136171461	-0.151247674	0.130191484	0.310040931	0.062936516	0.148575687	0.069467315	0.093776889	0.845495631	0.865969103	Bacteria.Firmicutes.Clostridia.Clostridiales.Ruminococcaceae.Ruminococcaceae.UCG.005	BOD1L1
14060	ENSG00000038219	rs34798341	0.551609076	0.607467179	0.60882362	0.559572708	0.09426489	-0.135097872	0.03546079	-0.061224155	0.157523401	0.261736039	0.068961866	0.104397658	0.31896672	0.178677123	0.99786128	0.999462671	Bacteria.Firmicutes.Clostridia.Clostridiales.Lachnospiraceae.Anaerostipes	BOD1L1
14061	ENSG00000038219	rs34798341	0.153095822	0.24068488	0.397563253	0.403275746	0.181587573	-0.290189924	0.038644474	-0.085711732	0.125637133	0.245106076	0.045383278	0.101892725	0.101115077	0.070243522	0.998409995	0.996467843	Bacteria.Verrucomicrobia	BOD1L1
14062	ENSG00000038219	rs34798341	0.504641458	0.928609067	0.036982193	0.369230163	-0.112659184	0.023302569	0.133512504	-0.100156829	0.167928815	0.259096651	0.062708724	0.110780579	0.323871876	0.266002742	0.834551776	0.969189617	Bacteria.Firmicutes.Clostridia.Clostridiales.Ruminococcaceae.Subdoligranulum	BOD1L1
14063	ENSG00000038219	rs34798341	0.823718735	0.596029723	0.255057022	0.969184772	0.034210452	-0.131399488	-0.093740836	-0.004619202	0.152962694	0.246666556	0.081646128	0.119120409	0.337613922	0.168720883	0.998173674	0.999631787	Bacteria.Firmicutes.Bacilli.Bacillales	BOD1L1
14064	ENSG00000038219	rs34798341	0.197394902	0.424055268	0.309670692	0.796973947	0.153856522	-0.184377841	0.053070025	0.02984017	0.118156747	0.229212226	0.051836645	0.115522198	0.10871368	0.086004536	0.996546716	0.99835739	Bacteria.Firmicutes.Clostridia.Clostridiales.Ruminococcaceae.Ruminococcaceae.UCG.002	BOD1L1
14065	ENSG00000038219	rs34798341	0.326202379	0.286532914	0.837836982	0.542524975	0.172265957	-0.298814009	-0.013363792	0.066602963	0.174155566	0.278108462	0.065039959	0.108797166	0.320390645	0.130674752	0.970668164	0.928309949	Bacteria.Proteobacteria.Betaproteobacteria	BOD1L1
14066	ENSG00000038219	rs34798341	0.152603384	0.901146279	0.1377118	0.613663825	0.169793908	-0.034717065	0.07779015	0.066191838	0.117334286	0.278422203	0.051770322	0.130489199	0.122008947	0.186796705	0.586055071	0.906418779	Bacteria.Firmicutes.Clostridia.Clostridiales.Lachnospiraceae.Lachnospira	BOD1L1
14067	ENSG00000038219	rs34798341	0.947547334	0.870297688	0.451220504	0.48256697	0.014023257	-0.050386276	-0.055389274	0.078642412	0.212351852	0.30738959	0.073084497	0.111364478	0.564137383	0.391357242	0.999586829	0.996426659	Bacteria.Firmicutes.Negativicutes.Selenomonadales.Veillonellaceae.Megasphaera	BOD1L1
14068	ENSG00000038219	rs34798341	0.141498945	0.505795448	0.276337409	0.484687842	0.177706857	-0.154580792	0.054021749	0.06509161	0.119422225	0.231044241	0.049214951	0.092625172	0.099435374	0.124156432	0.613286447	0.96221472	Bacteria.Firmicutes.Negativicutes.Selenomonadales.Acidaminococcaceae	BOD1L1
14069	ENSG00000038219	rs34798341	0.065675827	0.554347919	0.125558343	0.921389435	0.253209161	-0.175738694	-0.073295493	0.009422644	0.135280564	0.295710524	0.047240946	0.0951188	0.106307182	0.200046929	0.998302481	0.99762474	Bacteria.Proteobacteria.Gammaproteobacteria.Enterobacteriales.Enterobacteriaceae.Escherichia.Shigella	BOD1L1
14070	ENSG00000038219	rs34798341	0.153130933	0.247627563	0.398000086	0.431242282	0.181653383	-0.288105722	0.038629047	-0.081037395	0.125693575	0.246992261	0.045407405	0.102329798	0.102525063	0.070421136	0.99894297	0.998882343	Bacteria.Verrucomicrobia.Verrucomicrobiae.Verrucomicrobiales.Verrucomicrobiaceae.Akkermansia	BOD1L1
14071	ENSG00000038219	rs34798341	0.165885916	0.467476648	0.364542794	0.884149579	0.169692105	-0.179082387	0.061191229	0.021068743	0.121118448	0.245043629	0.067018938	0.144034428	0.113568964	0.089485396	0.785607382	0.999116829	Bacteria.Firmicutes.Clostridia.Clostridiales.Ruminococcaceaencultured	BOD1L1
14072	ENSG00000038219	rs34798341	0.165612012	0.244244576	0.481975819	0.464951868	0.217378354	-0.343469153	-0.054228244	0.09413019	0.155052848	0.292331779	0.076687934	0.128070779	0.178224746	0.097146512	0.993501001	0.923430027	Bacteria.Firmicutes.Erysipelotrichia.Erysipelotrichales	BOD1L1
14073	ENSG00000038219	rs34798341	0.477352719	0.386044678	0.425439634	0.466263474	0.095401043	-0.205673601	0.042793386	0.079330163	0.133495565	0.235702014	0.053359307	0.108253391	0.244595445	0.108418934	0.997528932	0.993985312	Bacteria.Bacteroidetes.Bacteroidia.Bacteroidales.Rikenellaceae.Alistipes	BOD1L1
14074	ENSG00000038219	rs34798341	0.298374536	0.226378662	0.854421005	0.18339736	0.135416496	-0.291883903	0.010686228	-0.14438598	0.129190816	0.239026419	0.058014128	0.107392027	0.139029464	0.070439275	0.996033175	0.930860168	Bacteria.Firmicutes.Clostridia.Clostridiales.Lachnospiraceae.Lachnospiraceae.NK4A136.group	BOD1L1
14075	ENSG00000038219	rs34798341	0.259931626	0.510927011	0.885599833	0.976400779	0.15717599	-0.212843378	0.009653372	-0.004062409	0.138320114	0.32201268	0.066836998	0.136809499	0.240841112	0.175894053	0.970428374	0.998538014	Bacteria.Firmicutes.Clostridia.Clostridiales.Ruminococcaceae.Ruminococcaceae.UCG.003	BOD1L1
14076	ENSG00000038219	rs34798341	0.727992307	0.837366722	0.166165479	0.067619727	0.047738151	0.05444725	-0.066751016	0.189655882	0.136676527	0.264210899	0.047675742	0.102071343	0.372243574	0.30034373	0.805287796	0.597319046	Bacteria.Firmicutes.Clostridia.Clostridiales.Lachnospiraceae.Tyzzerella	BOD1L1
14077	ENSG00000038219	rs34798341	0.021431355	0.113202609	0.048975257	0.229723962	0.435307867	-0.505328989	0.191954083	-0.198635089	0.184735027	0.314787991	0.095697567	0.163851383	0.08195007	0.088480098	0.669036364	0.978883571	Bacteria.Firmicutes.Clostridia.Clostridiales.Family.XIII.Family.XIII.AD3011.group	BOD1L1
14078	ENSG00000038219	rs34798341	0.907156083	0.50609992	0.34200548	0.858299141	0.020684023	-0.221339669	-0.061431431	-0.026886093	0.176673118	0.331063092	0.06418441	0.150001331	0.654293017	0.262520526	0.999028109	0.997798285	Bacteria.Actinobacteria.Actinobacteria.Micrococcales.Micrococcaceae	BOD1L1
14079	ENSG00000038219	rs34798341	0.477731345	0.385721076	0.42485341	0.466755948	0.095323415	-0.205835459	0.042842941	0.079143221	0.133502116	0.235725954	0.053353172	0.108118175	0.244812348	0.107267642	0.997466038	0.994193156	Bacteria.Bacteroidetes.Bacteroidia.Bacteroidales.Rikenellaceae	BOD1L1
14080	ENSG00000038219	rs34798341	0.082157013	0.836464786	0.197916434	0.395619084	0.246771698	0.074256141	0.074389756	0.131629251	0.139798615	0.358319372	0.057196231	0.153944093	0.13585445	0.273707909	0.974916192	0.963818485	Bacteria.Firmicutes.Clostridia.Clostridiales.Ruminococcaceae.Ruminococcus.1	BOD1L1
14081	ENSG00000038219	rs34798341	0.438867	0.442672188	0.857958425	0.960272916	0.127183418	-0.208146967	-0.019918756	-0.010296726	0.163301901	0.26950301	0.110860084	0.205932024	0.302648849	0.181107576	0.937638119	0.997539999	Bacteria.Actinobacteria.Coriobacteriia.Coriobacteriales	BOD1L1
14082	ENSG00000038219	rs34798341	0.790955983	0.782280216	0.241811811	0.727456655	-0.055210711	-0.082999503	-0.103389692	0.043149159	0.207444724	0.299120763	0.087538681	0.123284956	0.419436695	0.352267366	0.998201428	0.99782309	Bacteria.Firmicutes.Bacilli.Bacillales.Staphylococcaceae.Staphylococcus	BOD1L1
14083	ENSG00000038219	rs34798341	0.143062834	0.232112743	0.41340963	0.427655143	0.223462996	-0.349501545	-0.061018642	0.100921021	0.150770747	0.289795797	0.074131812	0.126446184	0.150475461	0.077961594	0.999513786	0.935854538	Bacteria.Firmicutes.Erysipelotrichia.Erysipelotrichales.Erysipelotrichaceae	BOD1L1
14084	ENSG00000038219	rs34798341	0.055092788	0.286956825	0.107149435	0.674294564	0.274109749	-0.288492145	0.103647379	-0.057811644	0.140371564	0.26874016	0.063455468	0.136948871	0.090317938	0.11996951	0.734081587	0.99827201	Bacteria.Firmicutes.Clostridia.Clostridiales.Ruminococcaceae..Eubacterium..coprostanoligenes.group	BOD1L1
14085	ENSG00000038219	rs34798341	0.059458737	0.378456356	0.144222148	0.750849968	0.295146421	-0.242263785	-0.127469573	0.0397057	0.153894538	0.273217406	0.086257264	0.124529282	0.100166253	0.157104394	0.56826523	0.982679299	Bacteria.Firmicutes.Bacilli	BOD1L1
14086	ENSG00000038219	rs34798341	0.1828184	0.311975374	0.584904783	0.783410544	0.170942964	-0.236918332	-0.033657176	0.034467712	0.126974423	0.232525786	0.061313974	0.12488307	0.126551429	0.06983827	0.884845245	0.998318077	Bacteria.Firmicutes.Clostridia.Clostridiales.Lachnospiraceae..Eubacterium..hallii.group	BOD1L1
14087	ENSG00000038219	rs34798341	0.505065064	0.860186551	0.106750074	0.474376729	-0.142227447	0.070838339	-0.116390712	0.114555361	0.212214645	0.400610349	0.071174549	0.159216584	0.587125689	0.46783123	0.998986731	0.998377846	Bacteria.Firmicutes.Clostridia.Clostridiales.Family.XI.Anaerococcus	BOD1L1
14088	ENSG00000038219	rs34798341	0.229455265	0.346823965	0.166673448	0.264250237	-1.036867633	1.017497477	0.20052386	-0.209068018	0.854799328	1.073839079	0.143394923	0.185675926	0.987348183	0.690352664	0.996576058	0.788953428	Bacteria.Firmicutes.Clostridia.Clostridiales	BOD1L1
14089	ENSG00000038219	rs34798341	0.010675553	0.447850251	0.021341085	0.520032444	1.064893411	-0.53009545	-0.236626694	0.101680052	0.405233999	0.694241741	0.100346599	0.15721533	0.286619153	0.627356292	0.75121437	0.99665811	Bacteria.Proteobacteria	BOD1L1
14090	ENSG00000038219	rs34798341	0.969846106	0.900651619	0.67706386	0.607208619	0.012993978	0.074962504	0.026521638	-0.059190163	0.342442764	0.598171448	0.063398824	0.114591234	0.871531371	0.742394775	0.99911693	0.98634337	Bacteria.Bacteroidetes.Bacteroidia.Bacteroidales.Bacteroidaceae.Bacteroides	BOD1L1
14091	ENSG00000038219	rs34798341	0.386956927	0.45916658	0.841232399	0.790487654	0.181281382	-0.303472669	0.019636073	-0.052384303	0.208150266	0.407573695	0.097639302	0.196374311	0.474870879	0.299616686	0.963348417	0.991971083	Bacteria.Firmicutes.Clostridia.Clostridiales.Ruminococcaceae.Anaerotruncus	BOD1L1
14092	ENSG00000038219	rs34798341	0.158569112	0.265993958	0.409164169	0.436961117	0.176566324	-0.264900035	0.053429917	-0.092678943	0.123815625	0.236129242	0.064322739	0.118502293	0.115541177	0.057952549	0.687227076	0.869357444	Bacteria.Firmicutes.Clostridia.Clostridiales.Peptostreptococcaceae	BOD1L1
14093	ENSG00000038219	rs34798341	0.75757295	0.830377191	0.012708678	0.499704468	-0.042035554	-0.05051102	0.137631617	-0.068429333	0.135618935	0.23486027	0.053727301	0.100824949	0.372589234	0.217455937	0.641477278	0.915747216	Bacteria.Firmicutes.Clostridia.Clostridiales.Lachnospiraceae.Roseburia	BOD1L1
14094	ENSG00000038219	rs34798341	0.229642796	0.414063411	0.960277287	0.748210473	0.147642492	-0.194554579	-0.002477278	0.035285692	0.121766831	0.236698051	0.049550423	0.109465725	0.117043506	0.089668554	0.945975749	0.990835033	Bacteria.Bacteroidetes.Bacteroidia.Bacteroidales.Porphyromonadaceae.Parabacteroides	BOD1L1
14095	ENSG00000038219	rs34798341	0.237902106	0.83667753	0.625859894	0.515267267	0.209720811	-0.068205935	0.037802851	0.098834603	0.17608147	0.329559394	0.077171293	0.151081058	0.298352679	0.301632275	0.998768023	0.985214694	Bacteria.Firmicutes.Clostridia.Clostridiales.Ruminococcaceae.Ruminococcaceae.NK4A214.group	BOD1L1
14096	ENSG00000038219	rs34798341	0.465019792	0.51522915	0.572905634	0.70920911	0.103984565	-0.163084141	-0.033027227	0.044093948	0.141499969	0.249271828	0.058289867	0.117730724	0.236656631	0.155444238	0.998970432	0.998994847	Bacteria.Firmicutes.Erysipelotrichia.Erysipelotrichales.Erysipelotrichaceae.Erysipelatoclostridium	BOD1L1
14097	ENSG00000038219	rs34798341	0.107569334	0.505045818	0.015281071	0.178258563	-0.409390579	0.282034584	0.174828431	-0.155715081	0.25094458	0.420798913	0.070198282	0.11444319	0.376351678	0.456069402	0.672928924	0.890273479	Bacteria.Firmicutes.Clostridia.Clostridiales.Lachnospiraceae..Eubacterium..rectale.group	BOD1L1
14098	ENSG00000038219	rs34798341	0.383633701	0.567457469	0.106845432	0.249156818	-0.224003425	0.247979395	0.092284278	-0.118258099	0.255401699	0.431504133	0.056448788	0.101713956	0.658158454	0.467699868	0.999785669	0.999420701	Bacteria.Firmicutes.Clostridia.Clostridiales.Ruminococcaceae.Faecalibacterium	BOD1L1
14099	ENSG00000038219	rs34798341	0.757175237	0.766024799	0.149025439	0.200129074	-0.056737683	0.093922394	-0.105536803	0.176720429	0.182742527	0.314322764	0.072283947	0.136554913	0.564263233	0.330327717	0.99946547	0.972078348	Bacteria.Firmicutes.Erysipelotrichia.Erysipelotrichales.Erysipelotrichaceae..Clostridium..innocuum.group	BOD1L1
14100	ENSG00000038219	rs34798341	0.327571274	0.370845532	0.830838595	0.79038309	0.133016695	-0.215886899	0.011324443	0.031135813	0.134859647	0.239598576	0.052800964	0.116659933	0.185868552	0.128869794	0.907688203	0.996759562	Bacteria.Bacteroidetes.Bacteroidia.Bacteroidales.Porphyromonadaceae	BOD1L1
14101	ENSG00000038219	rs34798341	0.247868687	0.302109923	0.725703634	0.656657594	0.182503517	-0.271713992	0.018427567	-0.040363765	0.156540393	0.261249867	0.052300067	0.090389062	0.204546139	0.127506616	0.998735039	0.999709092	Bacteria.Bacteroidetes.Bacteroidia.Bacteroidales.Prevotellaceae.Prevotella.9	BOD1L1
14102	ENSG00000038219	rs34798341	0.012976015	0.782466475	0.028211671	0.625127851	0.432226661	0.110461075	-0.120024427	-0.050547937	0.169255396	0.398439009	0.053493741	0.102970626	0.071394785	0.343374553	0.639270678	0.995251343	Bacteria.Proteobacteria.Gammaproteobacteria	BOD1L1
14103	ENSG00000038219	rs34798341	0.838637232	0.668995921	0.463786336	0.768953613	0.038704693	-0.127018558	-0.059678947	0.038705487	0.189318667	0.295771646	0.080984975	0.131224778	0.452491676	0.287851446	0.988161388	0.958055178	Bacteria.Firmicutes.Bacilli.Lactobacillales.Carnobacteriaceae	BOD1L1
14104	ENSG00000038219	rs34798341	0.099178394	0.292588749	0.266601671	0.63124887	0.272146286	-0.331283799	0.075625319	-0.071865832	0.162727195	0.312257958	0.067498196	0.149032875	0.176848217	0.168178812	0.838501131	0.911650628	Bacteria.Firmicutes.Clostridia.Clostridiales.Lachnospiraceae..Eubacterium..xylanophilum.group	BOD1L1
14105	ENSG00000038219	rs34798341	0.308978566	0.318697171	0.081699016	0.038956399	0.119374266	-0.223959448	0.107947299	-0.231468878	0.116431931	0.222905479	0.061059529	0.109877034	0.141997544	0.085624565	0.918237398	0.838266753	Bacteria.Firmicutes.Clostridia.Clostridiales.Lachnospiraceae.Coprococcus.1	BOD1L1
14106	ENSG00000038219	rs34798341	0.078052086	0.541800564	0.20261269	0.973419389	0.277226305	-0.185203906	-0.078521586	0.003462617	0.15488097	0.301990321	0.061014464	0.103526697	0.129069993	0.243893472	0.806210064	0.927927584	Bacteria.Firmicutes.Negativicutes.Selenomonadales.Veillonellaceae	BOD1L1
14107	ENSG00000038219	rs34798341	0.838436248	0.659757224	0.463849543	0.775168256	0.038749552	-0.13110672	-0.059664236	0.03656748	0.189298943	0.296456693	0.080976509	0.127504209	0.444915364	0.302410085	0.963485106	0.977431316	Bacteria.Firmicutes.Bacilli.Lactobacillales.Carnobacteriaceae.Granulicatella	BOD1L1
14108	ENSG00000038219	rs34798341	0.069319998	0.321531777	0.177497325	0.599331939	0.313343672	-0.37307885	0.092875493	-0.087864018	0.169706055	0.373521067	0.068137721	0.166437347	0.154607372	0.217896388	0.940017368	0.948324914	Bacteria.Firmicutes.Clostridia.Clostridiales.Ruminococcaceae.Ruminiclostridium.6	BOD1L1
14109	ENSG00000038219	rs34798341	0.5226811	0.334590019	0.536817559	0.631231876	0.094169414	-0.253712333	0.03440339	0.04808756	0.14653423	0.261015781	0.055410776	0.099717342	0.27970317	0.12663977	0.999507593	0.935584968	Bacteria.Firmicutes.Clostridia.Clostridiales.Lachnospiraceae.Lachnoclostridium	BOD1L1
14110	ENSG00000038219	rs34798341	0.982381356	0.325595642	0.197269657	0.511953633	0.003534738	-0.299905316	-0.077022865	-0.095819139	0.159457052	0.302812211	0.059134285	0.145319652	0.517352434	0.133395733	0.970727297	0.997803387	Bacteria.Actinobacteria.Actinobacteria.Micrococcales	BOD1L1
14111	ENSG00000038219	rs34798341	0.384376565	0.527009333	0.705248939	0.83290507	0.12086147	-0.179344164	-0.019143301	0.024881402	0.138019162	0.282010629	0.050392079	0.117468293	0.249982633	0.190756248	0.998115183	0.997475092	Bacteria.Firmicutes.Clostridia.Clostridiales.Clostridiaceae.1	BOD1L1
14112	ENSG00000038219	rs34798341	0.485060998	0.579502643	0.529439303	0.743234028	0.099199142	-0.157709167	-0.032855882	0.038809785	0.141281219	0.283208584	0.051970592	0.117980327	0.295165292	0.190927891	0.99830237	0.997282036	Bacteria.Firmicutes.Clostridia.Clostridiales.Clostridiaceae.1.Clostridium.sensu.stricto.1	BOD1L1
14113	ENSG00000038219	rs34798341	0.178696661	0.405830298	0.518840887	0.690240867	0.167763309	-0.257433734	0.040503242	-0.055465274	0.123424251	0.307710246	0.062446206	0.138565183	0.132645473	0.079340222	0.999989953	0.995366106	Bacteria.Firmicutes.Clostridia.Clostridiales.Christensenellaceae	BOD1L1
14114	ENSG00000038219	rs34798341	0.554266663	0.504650045	0.071113497	0.169991314	0.073296374	-0.153329763	0.129672021	-0.169574237	0.123308369	0.228556653	0.070691878	0.122225761	0.216280571	0.111052993	0.997048205	0.999513539	Bacteria.Firmicutes.Clostridia.Clostridiales.Lachnospiraceae.Dorea	BOD1L1
14115	ENSG00000038219	rs34798341	0.229334862	0.7141385	0.724220093	0.186364942	0.179683446	0.123581071	0.024392648	0.247262242	0.148093297	0.335925941	0.068841328	0.185173339	0.253883994	0.26720134	0.997221762	0.992258538	Bacteria.Firmicutes.Clostridia.Clostridiales.Ruminococcaceae.Ruminiclostridium.9	BOD1L1
14116	ENSG00000038219	rs34798341	0.066432758	0.211608926	0.127334671	0.41539327	0.255131752	-0.310096556	-0.120440731	0.105290028	0.136699172	0.245837364	0.077998289	0.128464895	0.085273034	0.070055119	0.435715304	0.910444892	Bacteria.Firmicutes.Bacilli.Lactobacillales	BOD1L1
14117	ENSG00000038219	rs34798341	0.296653371	0.207451653	0.815642569	0.393847733	0.172254676	-0.401387135	0.019185644	-0.136708032	0.163746111	0.315285402	0.081959692	0.159282603	0.283992256	0.103602716	0.999550585	0.941984462	Bacteria.Firmicutes.Clostridia.Clostridiales.Lachnospiraceae.Lachnospiraceae.ND3007.group	BOD1L1
14118	ENSG00000038219	rs34798341	0.765700888	0.976587233	0.539346516	0.464753374	0.056702268	-0.010223721	-0.039265993	0.107978695	0.189490656	0.347046389	0.06363846	0.146847082	0.548023359	0.409189153	0.996423631	0.967935616	Bacteria.Bacteroidetes.Bacteroidia.Bacteroidales.Prevotellaceae.Prevotella.7	BOD1L1
14119	ENSG00000038219	rs34798341	0.247310589	0.554151241	0.062500976	0.883297494	0.134257142	-0.133257322	-0.09840153	-0.014116135	0.115020355	0.224116733	0.051932464	0.095793847	0.123594278	0.110334688	0.656304386	0.937217323	Bacteria.Proteobacteria.Gammaproteobacteria.Pasteurellales.Pasteurellaceae	BOD1L1
14120	ENSG00000038219	rs34798341	0.26467508	0.251935722	0.725129076	0.441545784	0.186936029	-0.308067232	-0.021807266	0.08278249	0.166169349	0.266543554	0.061757191	0.106919124	0.237912144	0.127424249	0.971788794	0.912129123	Bacteria.Proteobacteria.Betaproteobacteria.Burkholderiales	BOD1L1
14121	ENSG00000038219	rs34798341	0.659451202	0.860282988	0.076576316	0.914434473	0.055851203	-0.041231798	-0.090406722	-0.009800244	0.126168671	0.23333985	0.050251372	0.090861312	0.269965395	0.157154456	0.570568723	0.885542616	Bacteria.Fusobacteria.Fusobacteriia.Fusobacteriales	BOD1L1
14122	ENSG00000038219	rs34798341	0.940792302	0.9192769	0.08212317	0.38874266	-0.010977385	-0.031643027	-0.09475153	0.109600935	0.147233787	0.311039358	0.053671609	0.126322741	0.498383374	0.315769953	0.735831708	0.926870238	Bacteria.Firmicutes.Clostridia.Clostridiales.Lachnospiraceae.Lachnospiraceae.UCG.010	BOD1L1
14123	ENSG00000038219	rs34798341	0.113967266	0.626675451	0.271892696	0.294166899	0.198525303	-0.11674926	0.053307466	0.105840854	0.123935936	0.238898561	0.048112375	0.100091796	0.099860568	0.158047281	0.698831802	0.908397531	Bacteria.Firmicutes.Negativicutes.Selenomonadales.Acidaminococcaceae.Phascolarctobacterium	BOD1L1
14124	ENSG00000038219	rs34798341	0.280151017	0.50376589	0.032312955	0.135414729	-0.223171191	0.210710444	0.17067848	-0.214592949	0.20494799	0.313436662	0.07805236	0.14196614	0.402016493	0.317694074	0.944989972	0.962978444	Bacteria.Firmicutes.Clostridia.Clostridiales.Lachnospiraceae.Lachnospiraceae.UCG.008	BOD1L1
14125	ENSG00000038219	rs34798341	0.298452112	0.395127421	0.288487806	0.715460428	0.12594477	-0.196998321	-0.066565862	0.046010891	0.120173998	0.230154145	0.0622073	0.125678044	0.16103413	0.090262711	0.628627028	0.977100631	Bacteria.Actinobacteria.Actinobacteria.Bifidobacteriales.Bifidobacteriaceae	BOD1L1
14126	ENSG00000038219	rs34798341	0.210754092	0.173108807	0.791493681	0.144590443	0.148739493	-0.325080281	-0.01416447	0.172343993	0.11769401	0.23604733	0.053361131	0.116732099	0.110604978	0.045531582	0.972085394	0.950708623	Bacteria.Proteobacteria.Deltaproteobacteria.Desulfovibrionales.Desulfovibrionaceae	BOD1L1
14127	ENSG00000038219	rs34798341	0.398262066	0.842373266	0.722534738	0.067020389	0.120560361	0.052950231	-0.02402314	0.242382901	0.141794605	0.265223972	0.067368693	0.130156063	0.306233773	0.232496926	0.821551245	0.961152204	Bacteria.Bacteroidetes.Bacteroidia.Bacteroidales.Porphyromonadaceae.Odoribacter	BOD1L1
14128	ENSG00000038219	rs34798341	0.368888845	0.397864861	0.988725826	0.874627212	0.148779771	-0.230113754	0.001387343	-0.03161503	0.164443016	0.270414594	0.097809107	0.199592928	0.285941191	0.169726922	0.967953535	0.989731238	Bacteria.Actinobacteria.Coriobacteriia.Coriobacteriales.Coriobacteriaceae	BOD1L1
14129	ENSG00000038219	rs34798341	0.633455583	0.960579586	0.584421741	0.555477727	0.081246147	-0.019882302	-0.035409555	0.101066145	0.169583014	0.400737246	0.064423225	0.17054865	0.492740474	0.380278453	0.999469974	0.986131077	Bacteria.Bacteroidetes.Bacteroidia.Bacteroidales.Porphyromonadaceae.Barnesiella	BOD1L1
14130	ENSG00000038219	rs34798341	0.113082814	0.245240742	0.039702728	0.125051814	-0.604204938	0.684590477	0.159502619	-0.195573985	0.376253951	0.583909518	0.076012291	0.125880819	0.658299767	0.505687938	0.956359196	0.894573344	Bacteria.Firmicutes.Clostridia.Clostridiales.Ruminococcaceae	BOD1L1
14131	ENSG00000038219	rs34798341	0.982205931	0.964615485	0.219003918	0.271329067	0.003702248	-0.012330757	-0.065636621	0.10843317	0.165366858	0.276901849	0.052890707	0.097749719	0.505782696	0.3650042	0.999614985	0.99936283	Bacteria.Firmicutes.Clostridia.Clostridiales.Lachnospiraceae.Tyzzerella.4	BOD1L1
14132	ENSG00000038219	rs34798341	0.025071168	0.077909866	0.050766347	0.119104629	0.367405996	-0.496724612	0.187744667	-0.251563348	0.16026284	0.277374635	0.094356708	0.15931259	0.064912111	0.051533519	0.652108378	0.987554159	Bacteria.Firmicutes.Clostridia.Clostridiales.Family.XIII	BOD1L1
14133	ENSG00000038219	rs34798341	0.43599309	0.674009681	0.991411455	0.733035325	0.149079007	-0.139447784	0.000704301	0.044362963	0.190213523	0.330028412	0.065181673	0.129512918	0.461326024	0.359050279	0.988723961	0.979204363	Bacteria.Proteobacteria.Deltaproteobacteria.Desulfovibrionales.Desulfovibrionaceae.Desulfovibrio	BOD1L1
14134	ENSG00000038219	rs34798341	0.230552688	0.408557029	0.758360176	0.439644479	0.144185648	-0.190848962	-0.020597344	0.11534187	0.119150797	0.229458496	0.066676681	0.148350502	0.133614286	0.080348	0.998239218	0.972964694	Bacteria.Firmicutes.Clostridia.Clostridiales.Ruminococcaceae.Flavonifractor	BOD1L1
14135	ENSG00000038219	rs34798341	0.158420601	0.273803092	0.458086038	0.514369409	0.182059406	-0.286871936	0.046168606	-0.079596461	0.127621371	0.25995771	0.061856385	0.121412709	0.121140972	0.083448326	0.814823609	0.989422623	Bacteria.Firmicutes.Clostridia.Clostridiales.Peptostreptococcaceae.Intestinibacter	BOD1L1
14136	ENSG00000038219	rs34798341	0.29873814	0.395289078	0.287547642	0.714792963	0.12587069	-0.196928493	-0.066700518	0.046128519	0.120175016	0.23015171	0.062210651	0.125690722	0.1614666	0.090283599	0.628740693	0.976188021	Bacteria.Actinobacteria.Actinobacteria.Bifidobacteriales.Bifidobacteriaceae.Bifidobacterium	BOD1L1
14137	ENSG00000038219	rs34798341	0.113889526	0.964679752	0.315819952	0.598729716	0.257143237	-0.016370392	0.080137744	0.089255167	0.160494933	0.368286021	0.079284205	0.168793508	0.205994021	0.343536935	0.999274386	0.998480911	Bacteria.Firmicutes.Clostridia.Clostridiales.Ruminococcaceae.Ruminococcaceae.UCG.013	BOD1L1
14138	ENSG00000038219	rs34798341	0.124569364	0.221324335	0.345522432	0.364796761	0.219155398	-0.298119307	0.062711651	-0.092942616	0.140875338	0.241453086	0.066004589	0.10184851	0.107839872	0.072670639	0.999550314	0.996901429	Bacteria.Proteobacteria.Gammaproteobacteria.Pseudomonadales	BOD1L1
14139	ENSG00000038219	rs34798341	0.151301487	0.345216348	0.083632603	0.229648823	-0.804851073	0.723237413	0.185709606	-0.181953447	0.5543912	0.760727874	0.105723921	0.150066449	0.729634829	0.578016041	0.876179581	0.744177663	Bacteria.Firmicutes.Clostridia.Clostridiales.Lachnospiraceae	BOD1L1
14140	ENSG00000038219	rs34798341	0.217379428	0.346440101	0.82570634	0.910025387	0.154384892	-0.219046728	0.010445529	0.010055278	0.123961718	0.230990751	0.047245987	0.088638917	0.113746669	0.100873059	0.99994518	0.999865593	Bacteria.Bacteroidetes.Bacteroidia.Bacteroidales.Prevotellaceae	BOD1L1
14141	ENSG00000038219	rs34798341	0.144894452	0.204932528	0.414552754	0.365624208	0.229550841	-0.331408362	0.053982293	-0.089864614	0.155599075	0.258858705	0.065744915	0.098646719	0.138357817	0.085487437	0.999305535	0.989974535	Bacteria.Proteobacteria.Gammaproteobacteria.Pseudomonadales.Pseudomonadaceae.Pseudomonas	BOD1L1
14142	ENSG00000038219	rs34798341	0.237696648	0.509183339	0.609721561	0.94827985	0.217776556	-0.21558764	0.045303548	0.011285592	0.182764175	0.324818608	0.088325208	0.173319807	0.288238645	0.235094347	0.998330087	0.999834196	Bacteria.Actinobacteria.Coriobacteriia.Coriobacteriales.Coriobacteriaceae.Collinsella	BOD1L1
14143	ENSG00000038219	rs34798341	0.014193717	0.076575428	0.023420153	0.123962731	0.395370829	-0.61010773	0.139399815	-0.221260776	0.156946109	0.339119207	0.060075872	0.141995475	0.058333775	0.073694173	0.693209445	0.787458738	Bacteria.Firmicutes.Clostridia.Clostridiales.Ruminococcaceae.Ruminococcaceae.UCG.014	BOD1L1
14144	ENSG00000038219	rs34798341	0.56737271	0.615783191	0.963951837	0.953000117	0.137807471	-0.238665543	0.003683656	0.009116464	0.239743523	0.473332419	0.081196967	0.154087558	0.668069654	0.447543947	0.996108676	0.999310872	Bacteria.Firmicutes.Clostridia.Clostridiales.Lachnospiraceae..Ruminococcus..gnavus.group	BOD1L1
14145	ENSG00000038219	rs34798341	0.210757431	0.128327046	0.879156929	0.112521852	0.148221729	-0.372360821	-0.008201872	0.191817742	0.117285185	0.241783463	0.053737501	0.119260202	0.124575349	0.036657939	0.938686629	0.93873292	Bacteria.Proteobacteria.Deltaproteobacteria	BOD1L1
14146	ENSG00000038219	rs34798341	0.162398002	0.662077384	0.415307082	0.992892197	0.27023879	-0.193071848	0.071587212	-0.001711071	0.191271904	0.439774153	0.087327699	0.191347072	0.323744697	0.328853465	0.978154064	0.999955656	Bacteria.Firmicutes.Clostridia.Clostridiales.Lachnospiraceae..Eubacterium..ventriosum.group	BOD1L1
14147	ENSG00000038219	rs34798341	0.290958503	0.25797546	0.883341695	0.238477101	0.158308828	-0.280488121	-0.008022334	0.114875963	0.148709511	0.245817329	0.054461332	0.096569272	0.214479215	0.119228966	0.949153628	0.857851212	Bacteria.Proteobacteria.Betaproteobacteria.Burkholderiales.Alcaligenaceae	BOD1L1
14148	ENSG00000038219	rs34798341	0.853789287	0.683833492	0.752063851	0.950372823	0.057003563	-0.192244174	0.035278386	-0.009752719	0.308112287	0.469986875	0.11120453	0.156104164	0.848841605	0.559673914	0.99967607	0.999141757	Bacteria.Firmicutes.Negativicutes.Selenomonadales	BOD1L1
14149	ENSG00000038219	rs34798341	0.241403877	0.177609629	0.678467264	0.32212974	0.192586447	-0.421849541	0.024790509	-0.12886681	0.162917651	0.309569478	0.059535103	0.129180286	0.285130649	0.114117688	0.999814869	0.919133689	Bacteria.Actinobacteria.Actinobacteria.Corynebacteriales.Corynebacteriaceae	BOD1L1
14150	ENSG00000038219	rs34798341	0.663323299	0.862320142	0.077005642	0.913483816	0.055249895	-0.040643671	-0.09029303	-0.009910773	0.126343992	0.233450738	0.050263034	0.090872393	0.270695248	0.162238696	0.560582502	0.889989579	Bacteria.Fusobacteria.Fusobacteriia.Fusobacteriales.Fusobacteriaceae.Fusobacterium	BOD1L1
14151	ENSG00000038219	rs34798341	0.04381336	0.967246315	0.080702533	0.642867134	0.282494764	0.013300533	-0.083886319	-0.043309032	0.137448674	0.322685263	0.047290825	0.09297071	0.098396461	0.315404108	0.932672331	0.965530807	Bacteria.Proteobacteria.Gammaproteobacteria.Enterobacteriales.Enterobacteriaceae	BOD1L1
14152	ENSG00000038219	rs34798341	0.234304064	0.203640739	0.528234927	0.106609389	0.141082566	-0.298278202	-0.03338671	0.195135719	0.117537035	0.232308841	0.052655663	0.119279356	0.122338959	0.04830452	0.998880039	0.911592816	Bacteria.Proteobacteria.Deltaproteobacteria.Desulfovibrionales.Desulfovibrionaceae.Bilophila	BOD1L1
14153	ENSG00000038219	rs34798341	0.250282291	0.365402642	0.445433401	0.846930853	0.138603829	-0.208034163	0.062539604	-0.030449469	0.119499913	0.228258329	0.081468998	0.157121263	0.103368102	0.076604938	0.953370511	0.962141134	Bacteria.Firmicutes.Clostridia.Clostridiales.Ruminococcaceae.Ruminiclostridium.5	BOD1L1
14154	ENSG00000038219	rs34798341	0.17518004	0.712378354	0.524536253	0.64524266	0.208297838	-0.111428183	-0.054644317	-0.075786039	0.151988807	0.300950145	0.085412332	0.163861041	0.213940313	0.23075564	0.939045109	0.978088518	Bacteria.Actinobacteria	BOD1L1
14155	ENSG00000038219	rs34798341	0.210660379	0.784093631	0.5322938	0.079517133	0.147652986	-0.06611889	-0.027365084	0.180590186	0.116810002	0.240339025	0.043588065	0.101399268	0.118746209	0.192987006	0.973523722	0.888376871	Bacteria.Proteobacteria.Betaproteobacteria.Burkholderiales.Alcaligenaceae.Parasutterella	BOD1L1
14156	ENSG00000038219	rs34798341	0.997291141	0.446228124	0.505235005	0.029154665	0.000848828	0.25896045	-0.055894896	0.271544131	0.24907343	0.337934716	0.083433025	0.121769224	0.564928307	0.33644958	0.664924494	0.497719177	Bacteria.Firmicutes.Erysipelotrichia.Erysipelotrichales.Erysipelotrichaceae.Holdemanella	BOD1L1
14157	ENSG00000038219	rs34798341	0.215236492	0.461641025	0.950940598	0.264370642	0.147895106	-0.169381503	0.002753469	-0.104620943	0.118191666	0.228748631	0.044583364	0.092938817	0.106852174	0.101946781	0.965700176	0.922056055	Bacteria.Firmicutes.Negativicutes.Selenomonadales.Veillonellaceae.Dialister	BOD1L1
14158	ENSG00000038382	rs26137	0.057903059	0.002187762	0.342979862	0.842482637	0.257619127	-0.536476536	0.052937396	0.014346681	0.133479695	0.168255618	0.055422263	0.07191209	0.080671316	0.002535356	0.888563409	0.932414004	Bacteria.Firmicutes.Clostridia.Clostridiales.Lachnospiraceae.Roseburia	TRIO
14159	ENSG00000038382	rs26137	0.013688172	0.006614529	0.656935117	0.334825025	0.319146571	-0.46716541	0.028967034	0.071397261	0.125987836	0.166582388	0.064923817	0.073488504	0.024374978	0.003577577	0.730388391	0.869357444	Bacteria.Firmicutes.Clostridia.Clostridiales.Peptostreptococcaceae	TRIO
14160	ENSG00000038382	rs26137	0.0389043	0.006718933	0.554707202	0.994268759	0.288525668	-0.530344497	0.033024555	-0.000519065	0.136923876	0.189493653	0.05562006	0.071988641	0.056032245	0.00527276	0.997466038	0.998614883	Bacteria.Bacteroidetes.Bacteroidia.Bacteroidales.Rikenellaceae	TRIO
14161	ENSG00000038382	rs26137	0.057022195	0.031038492	0.987612742	0.682333951	0.324622352	-0.635081026	-0.000870902	-0.039996286	0.167586535	0.288186937	0.055881937	0.097291846	0.161620446	0.048718496	0.999586829	0.996426659	Bacteria.Firmicutes.Negativicutes.Selenomonadales.Veillonellaceae.Megasphaera	TRIO
14162	ENSG00000038382	rs26137	0.257906658	0.026604859	0.462115594	0.802026572	0.218863008	-0.5678555	-0.052346704	-0.023207592	0.191781627	0.250371924	0.07076915	0.092189833	0.371872077	0.0407374	0.999028109	0.997798285	Bacteria.Actinobacteria.Actinobacteria.Micrococcales.Micrococcaceae	TRIO
14163	ENSG00000038382	rs26137	0.095957423	0.016290004	0.661865825	0.886438703	0.276904684	-0.566515513	0.034952436	0.014131611	0.163955251	0.229776848	0.079560584	0.098570823	0.155755942	0.021680512	0.998793879	0.998376616	Bacteria.Firmicutes.Clostridia.Clostridiales.Lachnospiraceae.Blautia	TRIO
14164	ENSG00000038382	rs26137	0.756615764	0.311378108	0.429742932	0.590031664	-0.213475334	-1.180577841	0.092110655	0.103010959	0.685934998	1.157249018	0.115933067	0.190255861	0.999415694	0.784667062	0.990344402	0.95197978	Bacteria.Firmicutes	TRIO
14165	ENSG00000038382	rs26137	0.30624209	0.325596626	7.61E-06	3.15E-05	-0.14491459	-0.149051509	0.257508214	-0.254470883	0.14053911	0.15049653	0.052998904	0.056925884	0.308155821	0.142818699	0.028056287	0.108904425	Bacteria.Proteobacteria.Betaproteobacteria	TRIO
14166	ENSG00000038382	rs26137	0.005091883	0.003506148	0.413869851	0.810868573	0.344386985	-0.490526079	-0.058036988	-0.024566066	0.11883518	0.161975533	0.070579263	0.102245177	0.013338863	0.002909897	0.640699026	0.921307549	Bacteria.Firmicutes.Bacilli.Lactobacillales.Streptococcaceae.Streptococcus	TRIO
14167	ENSG00000038382	rs26137	0.005424208	0.003579722	0.427601169	0.960721729	0.343345253	-0.499758762	-0.056542867	-0.005121666	0.119400625	0.165415603	0.070835497	0.103603493	0.013780896	0.002751318	0.646130751	0.957710095	Bacteria.Firmicutes.Bacilli.Lactobacillales.Streptococcaceae	TRIO
14168	ENSG00000038382	rs26137	0.00542557	0.000699114	0.744756241	0.1843543	0.335410142	-0.536639013	-0.017510666	0.082195124	0.116644763	0.15085056	0.053561077	0.061270819	0.010579722	0.000614803	0.996546716	0.994860843	Bacteria.Firmicutes.Clostridia.Clostridiales.Ruminococcaceae.Ruminococcaceae.UCG.002	TRIO
14169	ENSG00000038382	rs26137	0.002709608	0.050405307	0.110037031	0.647950688	0.558680324	-0.452448455	-0.086386437	-0.032367181	0.179266778	0.227025585	0.053330464	0.070561579	0.030579601	0.063002542	0.714601225	0.995251343	Bacteria.Proteobacteria.Gammaproteobacteria	TRIO
14170	ENSG00000038382	rs26137	0.00368332	0.004038514	0.456162148	0.524801472	0.363499587	-0.47442228	0.043563474	0.056635647	0.120709009	0.15923326	0.058115995	0.088581721	0.011945443	0.00258944	0.999417824	0.997023453	Bacteria.Firmicutes.Clostridia.Clostridiales.Christensenellaceae.Christensenellaceae.R.7.group	TRIO
14171	ENSG00000038382	rs26137	0.065735492	0.002982749	0.205800984	0.551971918	0.251171842	-0.601454891	-0.0790246	-0.062810765	0.134222529	0.195035103	0.061844934	0.105057351	0.081152693	0.003504276	0.998173674	0.994266973	Bacteria.Firmicutes.Bacilli.Bacillales	TRIO
14172	ENSG00000038382	rs26137	0.20366147	0.154539245	0.341836988	0.116380852	0.215525667	-0.300254372	-0.090698516	0.177017931	0.167866247	0.208481782	0.094729768	0.111259694	0.264119977	0.108246855	0.858893251	0.978883571	Bacteria.Firmicutes.Clostridia.Clostridiales.Family.XIII.Family.XIII.AD3011.group	TRIO
14173	ENSG00000038382	rs26137	0.44238093	0.199392996	2.28E-06	2.36E-05	-0.099875241	-0.186029968	0.249098375	-0.24813604	0.129232839	0.143510482	0.048100461	0.054537114	0.318673458	0.108121319	0.008545914	0.085660558	Bacteria.Proteobacteria.Betaproteobacteria.Burkholderiales	TRIO
14174	ENSG00000038382	rs26137	0.137907074	0.017864913	0.572273416	0.702047999	0.252705513	-0.485475228	-0.051573808	0.036240182	0.16826354	0.19985455	0.090872671	0.094320589	0.189323901	0.01987989	0.999550585	0.97112811	Bacteria.Firmicutes.Clostridia.Clostridiales.Lachnospiraceae.Lachnospiraceae.ND3007.group	TRIO
14175	ENSG00000038382	rs26137	0.36436273	0.043158996	0.30819173	0.317607169	0.171334913	-0.405205263	-0.07097714	0.061777835	0.187581569	0.196520757	0.069114303	0.061347717	0.397095334	0.061878447	0.996423631	0.945973526	Bacteria.Bacteroidetes.Bacteroidia.Bacteroidales.Prevotellaceae.Prevotella.7	TRIO
14176	ENSG00000038382	rs26137	0.699414737	0.510202435	0.138054816	0.111303824	-0.123666117	0.400187702	0.087409251	-0.175576025	0.318894574	0.604407484	0.058223505	0.10878472	0.906199841	0.647801545	0.998912436	0.981117471	Bacteria.Bacteroidetes.Bacteroidia.Bacteroidales	TRIO
14177	ENSG00000038382	rs26137	0.045396311	0.001005252	0.413676023	0.284029518	0.286740657	-0.724375547	-0.043084782	-0.074596162	0.14058641	0.210423696	0.052373906	0.069064219	0.080757201	0.002203771	0.937318069	0.997412515	Bacteria.Proteobacteria.Gammaproteobacteria.Enterobacteriales.Enterobacteriaceae.Citrobacter	TRIO
14178	ENSG00000038382	rs26137	0.036360059	0.002821291	0.772634617	0.826842436	0.299152453	-0.515459082	-0.029553638	0.026765763	0.140027206	0.166128651	0.101867223	0.121871268	0.058175582	0.003216156	0.83938296	0.859047248	Bacteria.Firmicutes.Clostridia.Clostridiales.Ruminococcaceae.Butyricicoccus	TRIO
14179	ENSG00000038382	rs26137	0.017932325	0.001821997	0.553361706	0.256595593	0.30657525	-0.500034501	0.043203267	-0.097800405	0.126284705	0.153891728	0.072515801	0.085460781	0.037745097	0.002362626	0.696572787	0.882779308	Bacteria.Actinobacteria.Actinobacteria	TRIO
14180	ENSG00000038382	rs26137	0.044991793	0.001686224	0.723025531	0.754294891	0.288192361	-0.551249246	-0.023981352	-0.024509127	0.141024426	0.168330862	0.067375923	0.077983427	0.088637528	0.002743978	0.821551245	0.996716587	Bacteria.Bacteroidetes.Bacteroidia.Bacteroidales.Porphyromonadaceae.Odoribacter	TRIO
14181	ENSG00000038382	rs26137	0.035030774	0.025074204	0.464721488	0.382266598	0.277052951	-0.435858856	0.039261389	-0.067290342	0.128720892	0.190126168	0.053390227	0.076500923	0.047229553	0.017439574	0.874119141	0.994448463	Bacteria.Bacteroidetes.Bacteroidia.Bacteroidales.Porphyromonadaceae	TRIO
14182	ENSG00000038382	rs26137	0.063176319	0.015140949	0.378951582	0.761397186	0.258883273	-0.508984991	0.05355735	-0.026667176	0.136989029	0.204077083	0.060463424	0.087460316	0.097622882	0.012932471	0.99786128	0.999462671	Bacteria.Firmicutes.Clostridia.Clostridiales.Lachnospiraceae.Anaerostipes	TRIO
14183	ENSG00000038382	rs26137	0.399965531	0.055769856	0.311483276	0.964924175	0.169149376	-0.496695163	-0.076723244	0.004221805	0.199665548	0.25508413	0.075223629	0.09564057	0.415811436	0.06031718	0.997152221	0.992972706	Bacteria.Firmicutes.Clostridia.Clostridiales.Family.XI	TRIO
14184	ENSG00000038382	rs26137	0.404722736	0.063125539	0.252017581	0.695334615	0.156803189	-0.441816274	-0.091114121	0.039249185	0.18698287	0.233742503	0.078846802	0.099783849	0.317648938	0.060293254	0.988161388	0.957219013	Bacteria.Firmicutes.Bacilli.Lactobacillales.Carnobacteriaceae	TRIO
14185	ENSG00000038382	rs26137	0.727010729	0.487212537	0.106169041	0.06764588	-0.099372688	0.353441669	0.089024986	-0.178012133	0.283442255	0.505877324	0.054347913	0.095814128	0.848746393	0.618240565	0.99911693	0.98634337	Bacteria.Bacteroidetes.Bacteroidia.Bacteroidales.Bacteroidaceae.Bacteroides	TRIO
14186	ENSG00000038382	rs26137	0.027355948	0.009979826	0.526129207	0.458078527	0.285944015	-0.466816026	0.040192296	-0.052184423	0.126719346	0.17594788	0.063065778	0.069915163	0.031521141	0.00666905	0.996033175	0.955825293	Bacteria.Firmicutes.Clostridia.Clostridiales.Lachnospiraceae.Lachnospiraceae.NK4A136.group	TRIO
14187	ENSG00000038382	rs26137	0.497737366	0.057768856	0.099175533	0.700779789	0.118816452	-0.437756891	0.11153963	-0.032648468	0.174263192	0.226689224	0.066693448	0.084593901	0.323178443	0.038741056	0.878789102	0.969189617	Bacteria.Firmicutes.Clostridia.Clostridiales.Ruminococcaceae.Subdoligranulum	TRIO
14188	ENSG00000038382	rs26137	0.00163641	2.18E-05	0.071407212	0.003967903	0.370372553	-0.72962924	0.074964764	-0.176921662	0.112758534	0.159585127	0.040911239	0.059259212	0.005879434	4.86E-05	0.508984912	0.354623464	Bacteria.Proteobacteria.Betaproteobacteria.Burkholderiales.Alcaligenaceae.Sutterella	TRIO
14189	ENSG00000038382	rs26137	0.010739615	0.000507673	0.41039736	0.012060574	0.310351162	-0.537570438	-0.037576292	0.152492578	0.118202245	0.146997772	0.04535693	0.059067802	0.018702655	0.000619905	0.67913536	0.777450704	Bacteria.Firmicutes.Negativicutes.Selenomonadales.Acidaminococcaceae	TRIO
14190	ENSG00000038382	rs26137	0.044353392	0.010705432	0.335586121	0.726675528	0.267818897	-0.509888176	0.065907507	-0.033327151	0.130651365	0.194110343	0.067945628	0.094938	0.068056758	0.009282494	0.997851323	0.977487446	Bacteria.Firmicutes.Clostridia.Clostridiales.Lachnospiraceae.Fusicatenibacter	TRIO
14191	ENSG00000038382	rs26137	0.038722536	0.018732563	0.822069611	0.801771923	0.303059982	-0.497972243	0.016048795	-0.027011966	0.143682955	0.206599862	0.071081306	0.107161488	0.072665946	0.013242167	0.999513786	0.974686324	Bacteria.Firmicutes.Erysipelotrichia.Erysipelotrichales.Erysipelotrichaceae	TRIO
14192	ENSG00000038382	rs26137	0.005443028	0.002925633	0.342877694	0.801473952	0.34515359	-0.520176317	0.042567028	-0.013951169	0.120080975	0.168319095	0.044555615	0.055261996	0.012642007	0.002722307	0.99894297	0.998882343	Bacteria.Verrucomicrobia.Verrucomicrobiae.Verrucomicrobiales.Verrucomicrobiaceae.Akkermansia	TRIO
14193	ENSG00000038382	rs26137	0.699365146	0.51020614	0.138035566	0.111301619	-0.123687494	0.400178514	0.08741298	-0.175573706	0.31889433	0.604398919	0.058223096	0.108782599	0.907849349	0.648369221	0.998947111	0.981145089	Bacteria.Bacteroidetes	TRIO
14194	ENSG00000038382	rs26137	0.006829153	0.001495805	0.444227055	0.562306349	0.33286781	-0.561199374	-0.043557821	0.045903324	0.11918563	0.169338083	0.056591029	0.078822506	0.012464536	0.00125409	0.972085394	0.957248517	Bacteria.Proteobacteria.Deltaproteobacteria.Desulfovibrionales.Desulfovibrionaceae	TRIO
14195	ENSG00000038382	rs26137	0.084031355	0.005559805	0.354593751	0.671870851	0.247371713	-0.492442116	0.050239182	-0.027116673	0.141013705	0.171775534	0.053888955	0.063731927	0.103721858	0.006667274	0.999507593	0.935584968	Bacteria.Firmicutes.Clostridia.Clostridiales.Lachnospiraceae.Lachnoclostridium	TRIO
14196	ENSG00000038382	rs26137	0.417930324	0.031691381	0.18132438	0.892046869	0.14374888	-0.51380863	-0.087072091	0.011214983	0.176351102	0.234088717	0.064452427	0.082318304	0.443488136	0.051022906	0.648045988	0.908108803	Bacteria.Firmicutes.Erysipelotrichia.Erysipelotrichales.Erysipelotrichaceae.Faecalitalea	TRIO
14197	ENSG00000038382	rs26137	0.076811669	0.020688078	0.349046254	0.222886061	0.249651206	-0.419728662	-0.043103657	0.064341667	0.138878799	0.177055122	0.045702027	0.052290019	0.10949393	0.019874847	0.998735039	0.999709092	Bacteria.Bacteroidetes.Bacteroidia.Bacteroidales.Prevotellaceae.Prevotella.9	TRIO
14198	ENSG00000038382	rs26137	0.039492605	0.004273452	0.743973211	0.852213677	0.295657695	-0.517342336	-0.021938703	0.014749328	0.140743469	0.174796343	0.066892594	0.078862281	0.084162781	0.00583077	0.96265937	0.998121042	Bacteria.Firmicutes.Clostridia.Clostridiales.Ruminococcaceae.Ruminococcaceae.UCG.003	TRIO
14199	ENSG00000038382	rs26137	0.509524831	0.668114351	0.839696391	0.120611749	0.262946435	0.212675996	0.019662847	-0.193857	0.396493162	0.493830328	0.096822603	0.123277838	0.748254657	0.697037646	0.928487287	0.99665811	Bacteria.Proteobacteria	TRIO
14200	ENSG00000038382	rs26137	0.005127868	0.000330545	0.450663877	0.266638534	0.335950265	-0.583425511	0.04635433	0.090186114	0.116023874	0.154010005	0.061087675	0.080500469	0.009897697	0.000428449	0.972753974	0.921764212	Bacteria.Firmicutes.Clostridia.Clostridiales.Lachnospiraceae.Coprococcus.1	TRIO
14201	ENSG00000038382	rs26137	0.038286459	0.040589025	0.094352494	0.019404242	0.250143055	-0.347546104	-0.097519382	0.180317291	0.118319617	0.166388005	0.057455823	0.075248809	0.051234575	0.016763625	0.533637709	0.587577436	Bacteria.Firmicutes.Clostridia.Clostridiales.Lachnospiraceae.Lachnospira	TRIO
14202	ENSG00000038382	rs26137	0.009484011	0.001739069	0.951011581	0.713681712	0.317456782	-0.514045767	-0.003235549	-0.025600438	0.11880064	0.157458853	0.05246507	0.069472496	0.015690864	0.001363626	0.944506351	0.990835033	Bacteria.Bacteroidetes.Bacteroidia.Bacteroidales.Porphyromonadaceae.Parabacteroides	TRIO
14203	ENSG00000038382	rs26137	0.063267331	0.001043546	0.656469011	0.4772031	0.275349537	-0.6122557	-0.025815096	-0.044608109	0.145753789	0.178474012	0.057775372	0.06239926	0.116174303	0.002832289	0.919869715	0.926870238	Bacteria.Firmicutes.Clostridia.Clostridiales.Lachnospiraceae.Lachnospiraceae.UCG.010	TRIO
14204	ENSG00000038382	rs26137	0.044941539	0.11445504	0.75416852	0.422983764	0.348703781	-0.372105303	0.026641342	0.080524347	0.170593926	0.232618176	0.084722672	0.099872869	0.126478097	0.083877582	0.999274386	0.998480911	Bacteria.Firmicutes.Clostridia.Clostridiales.Ruminococcaceae.Ruminococcaceae.UCG.013	TRIO
14205	ENSG00000038382	rs26137	0.009448684	0.01099325	0.544696582	0.387385181	0.379411351	-0.448144827	0.03706154	0.055659656	0.141911824	0.17125746	0.060868757	0.063967341	0.040627971	0.013753359	0.975125615	0.963378715	Bacteria.Firmicutes.Clostridia.Clostridiales.Ruminococcaceae.Ruminococcus.1	TRIO
14206	ENSG00000038382	rs26137	0.038541172	0.002679087	0.822022109	0.480440079	0.313239711	-0.625060056	-0.012454042	-0.048635016	0.148366216	0.200319771	0.055144899	0.068536814	0.071296078	0.004186903	0.99830237	0.997282036	Bacteria.Firmicutes.Clostridia.Clostridiales.Clostridiaceae.1.Clostridium.sensu.stricto.1	TRIO
14207	ENSG00000038382	rs26137	0.980508421	0.693193085	0.106991382	0.239011697	-0.005654673	-0.146932749	0.087594558	-0.098685478	0.230574535	0.370800902	0.05360291	0.083054408	0.824842093	0.510851964	0.999785669	0.999420701	Bacteria.Firmicutes.Clostridia.Clostridiales.Ruminococcaceae.Faecalibacterium	TRIO
14208	ENSG00000038382	rs26137	0.05020302	0.02908785	0.553876693	0.749470223	0.277574758	-0.489371144	-0.032540318	0.027799773	0.139152935	0.219355596	0.054689423	0.086691562	0.077698609	0.021407353	0.999305535	0.994727898	Bacteria.Proteobacteria.Gammaproteobacteria.Pseudomonadales.Pseudomonadaceae.Pseudomonas	TRIO
14209	ENSG00000038382	rs26137	0.0092741	0.001486776	0.478987596	0.235565172	0.396241121	-0.714963514	0.066235616	-0.142646857	0.147822888	0.215606704	0.093030417	0.119164333	0.033201188	0.003360493	0.923175964	0.989731238	Bacteria.Actinobacteria.Coriobacteriia.Coriobacteriales.Coriobacteriaceae	TRIO
14210	ENSG00000038382	rs26137	0.00554131	0.000515236	0.435636497	0.255372842	0.32771644	-0.53980068	-0.03805394	-0.085809795	0.11426794	0.147792246	0.048516061	0.074788551	0.010157406	0.000504409	0.828907285	0.884214025	Bacteria.Proteobacteria.Gammaproteobacteria.Pasteurellales.Pasteurellaceae.Haemophilus	TRIO
14211	ENSG00000038382	rs26137	0.666026222	0.048601935	0.121165874	0.97391406	0.084407756	-0.538322366	-0.107637733	0.002881414	0.19468803	0.267920486	0.068553163	0.087783933	0.596998834	0.084282244	0.999437234	0.999779617	Bacteria.Proteobacteria.Betaproteobacteria.Neisseriales.Neisseriaceae	TRIO
14212	ENSG00000038382	rs26137	0.005540912	0.002618113	0.353574878	0.766434993	0.344552391	-0.52530866	0.041644043	-0.016460231	0.120137215	0.16793216	0.044574312	0.055185889	0.012543341	0.002524176	0.998409995	0.996467843	Bacteria.Verrucomicrobia	TRIO
14213	ENSG00000038382	rs26137	0.695343018	0.103710176	0.024060535	0.105930427	0.062980332	-0.332068943	-0.136935403	0.113456478	0.160120587	0.201263176	0.059295221	0.069214591	0.570041803	0.111536077	0.984987993	0.971423926	Bacteria.Proteobacteria.Deltaproteobacteria.Desulfovibrionales.Desulfovibrionaceae.Desulfovibrio	TRIO
14214	ENSG00000038382	rs26137	0.429818603	0.067017118	0.22363769	0.669478883	0.147694763	-0.433511915	-0.094364957	0.04225147	0.185923434	0.232786681	0.076815783	0.098538574	0.320910065	0.065945813	0.963485106	0.975753363	Bacteria.Firmicutes.Bacilli.Lactobacillales.Carnobacteriaceae.Granulicatella	TRIO
14215	ENSG00000038382	rs26137	0.011299032	0.017492972	0.753021993	0.494281372	0.333918894	-0.43675768	0.022192106	0.052742716	0.128114111	0.179185397	0.070234746	0.076735348	0.029628737	0.00980939	0.961083651	0.918095151	Bacteria.Firmicutes.Clostridia.Clostridiales.Lachnospiraceae..Eubacterium..eligens.group	TRIO
14216	ENSG00000038382	rs26137	0.005304215	0.000513028	0.521226289	0.237207958	0.330120025	-0.540761541	-0.032060932	-0.089901424	0.114484741	0.148001567	0.049714443	0.075368393	0.010089353	0.000494714	0.834047031	0.833725892	Bacteria.Proteobacteria.Gammaproteobacteria.Pasteurellales.Pasteurellaceae	TRIO
14217	ENSG00000038382	rs26137	0.004264811	0.014432488	0.246963859	0.565917932	0.433063367	-0.465487573	-0.056484549	-0.035406472	0.146285721	0.185254513	0.048355416	0.061365491	0.023997594	0.016125164	0.933185769	0.965530807	Bacteria.Proteobacteria.Gammaproteobacteria.Enterobacteriales.Enterobacteriaceae	TRIO
14218	ENSG00000038382	rs26137	0.848041929	0.184475331	0.172814383	0.85721877	0.045182912	-0.507735374	0.092912149	-0.017968844	0.234873243	0.378587643	0.067418505	0.099483846	0.787811515	0.27470776	0.742289324	0.916391362	Bacteria.Firmicutes.Clostridia.Clostridiales.Lachnospiraceae..Eubacterium..rectale.group	TRIO
14219	ENSG00000038382	rs26137	0.049753272	0.003338281	0.543864705	0.624491976	0.284483924	-0.597553627	-0.031987134	-0.032886554	0.142328577	0.196222704	0.052425953	0.066869672	0.079460456	0.005037856	0.998115183	0.993943049	Bacteria.Firmicutes.Clostridia.Clostridiales.Clostridiaceae.1	TRIO
14220	ENSG00000038382	rs26137	0.005425996	0.000956658	0.219620346	0.521792441	0.33934509	-0.546466463	0.079392536	-0.052533393	0.118014356	0.158017142	0.064061981	0.081570688	0.01222333	0.000880562	0.57233575	0.961761505	Bacteria.Actinobacteria.Actinobacteria.Bifidobacteriales.Bifidobacteriaceae.Bifidobacterium	TRIO
14221	ENSG00000038382	rs26137	0.098215719	0.057519379	0.432392776	0.27422496	0.25748964	-0.390069829	-0.062287302	0.113231839	0.1535151	0.20178768	0.078850837	0.102699548	0.195039392	0.053166728	0.998768023	0.949258587	Bacteria.Firmicutes.Clostridia.Clostridiales.Ruminococcaceae.Ruminococcaceae.NK4A214.group	TRIO
14222	ENSG00000038382	rs26137	0.440333626	0.035613803	0.155884952	0.945582925	0.13476898	-0.554628701	-0.096570273	0.006373956	0.17359989	0.258533516	0.067275856	0.093030239	0.52743643	0.06474367	0.996483139	0.896844343	Bacteria.Bacteroidetes.Bacteroidia.Bacteroidales.Porphyromonadaceae.Butyricimonas	TRIO
14223	ENSG00000038382	rs26137	0.039069382	0.030680016	0.476123167	0.408799219	0.274574207	-0.432257558	-0.038863501	0.072641908	0.130416652	0.195715422	0.054229981	0.087383053	0.054035079	0.017130491	0.999550314	0.996901429	Bacteria.Proteobacteria.Gammaproteobacteria.Pseudomonadales	TRIO
14224	ENSG00000038382	rs26137	0.460388237	0.707867626	0.059121758	0.498751561	-0.230173359	-0.205896416	0.125477159	-0.075447534	0.309976466	0.54709498	0.065336933	0.110918231	0.840557558	0.723173154	0.956359196	0.930754062	Bacteria.Firmicutes.Clostridia.Clostridiales.Ruminococcaceae	TRIO
14225	ENSG00000038382	rs26137	0.515327543	0.164565011	0.16723963	0.352955462	0.121925198	-0.344455874	-0.086122374	0.068800613	0.186404754	0.245078499	0.061669677	0.073546428	0.362820254	0.107195396	0.999614985	0.99936283	Bacteria.Firmicutes.Clostridia.Clostridiales.Lachnospiraceae.Tyzzerella.4	TRIO
14226	ENSG00000038382	rs26137	0.02422965	0.000290619	0.911641665	0.118651986	0.32258283	-0.627598518	0.005699278	-0.086029406	0.139857024	0.163987044	0.051163047	0.054413507	0.049439261	0.000845778	0.934279465	0.665266963	Bacteria.Firmicutes.Clostridia.Clostridiales.Lachnospiraceae.Tyzzerella	TRIO
14227	ENSG00000038382	rs26137	0.007121776	0.003717232	0.583790829	0.984217701	0.347865068	-0.515932445	-0.042318665	0.002066895	0.125238584	0.171508744	0.076864098	0.104091246	0.021335425	0.003623733	0.637415146	0.918580441	Bacteria.Firmicutes.Bacilli.Lactobacillales	TRIO
14228	ENSG00000038382	rs26137	0.026239017	0.003048375	0.879115686	0.600048195	0.331698703	-0.60168784	0.012199317	-0.048994453	0.14588049	0.195581649	0.079900708	0.092991003	0.07657249	0.006355809	0.99846362	0.994553009	Bacteria.Firmicutes.Clostridia.Clostridiales.Ruminococcaceae.Ruminiclostridium.9	TRIO
14229	ENSG00000038382	rs26137	0.015253949	0.000553936	0.203767254	0.413386996	0.292905413	-0.552137573	-0.058204982	-0.045402056	0.117576667	0.152103662	0.045344791	0.055156468	0.024767151	0.000532672	0.688968791	0.87724048	Bacteria.Fusobacteria.Fusobacteriia.Fusobacteriales	TRIO
14230	ENSG00000038382	rs26137	0.00175629	0.003386643	0.103511158	0.956169062	0.452071897	-0.538056972	-0.07838504	0.003356863	0.138613381	0.176972734	0.047480346	0.060844921	0.010656595	0.005025192	0.998302481	0.99762474	Bacteria.Proteobacteria.Gammaproteobacteria.Enterobacteriales.Enterobacteriaceae.Escherichia.Shigella	TRIO
14231	ENSG00000038382	rs26137	0.304797897	0.01648999	0.26452382	0.751163675	0.184762101	-0.567957306	-0.077745762	-0.027516965	0.178644953	0.230809845	0.069086917	0.086414278	0.286373412	0.018693813	0.973651245	0.997803387	Bacteria.Actinobacteria.Actinobacteria.Micrococcales	TRIO
14232	ENSG00000038382	rs26137	0.253066277	0.009848203	0.523634357	0.425222551	0.230993541	-0.734866539	0.054190855	0.086296299	0.20034009	0.276461409	0.084519069	0.107552636	0.384529861	0.028421467	0.997570438	0.978219933	Bacteria.Firmicutes.Clostridia.Clostridiales.Lachnospiraceae.Lachnospiraceae.UCG.008	TRIO
14233	ENSG00000038382	rs26137	0.307046188	0.031018937	0.32400993	0.926647856	0.187249713	-0.54087116	-0.071393969	-0.009252793	0.181900536	0.245406838	0.071848354	0.100121637	0.37419476	0.042247535	0.99946547	0.97213975	Bacteria.Firmicutes.Erysipelotrichia.Erysipelotrichales.Erysipelotrichaceae..Clostridium..innocuum.group	TRIO
14234	ENSG00000038382	rs26137	0.007482776	0.010367998	0.490721764	0.842041085	0.377800316	-0.493388479	-0.050258476	-0.020913015	0.136904046	0.186971586	0.07251982	0.10452853	0.029021072	0.012515841	0.732690494	0.982679299	Bacteria.Firmicutes.Bacilli	TRIO
14235	ENSG00000038382	rs26137	0.044808323	0.041635307	0.794765794	0.151048178	0.274897977	-0.379126918	-0.016504579	0.104419229	0.134400173	0.182478255	0.063191981	0.071879977	0.05580443	0.02028492	0.847143895	0.956405468	Bacteria.Firmicutes.Clostridia.Clostridiales.Peptostreptococcaceae.Intestinibacter	TRIO
14236	ENSG00000038382	rs26137	0.260183086	0.147602648	0.129703073	0.003634392	0.176731214	-0.251067911	-0.095003699	0.198456982	0.155612244	0.171349073	0.061914498	0.065801494	0.289063092	0.114778264	0.774035897	0.670794922	Bacteria.Firmicutes.Clostridia.Clostridiales.Ruminococcaceae.Ruminococcaceae.UCG.014	TRIO
14237	ENSG00000038382	rs26137	0.622284302	0.317236857	0.279563953	0.666771391	-0.281302471	-0.988218298	0.108186905	0.071260591	0.568353634	0.980581625	0.09923053	0.164755628	0.987348183	0.671149495	0.996576058	0.852975153	Bacteria.Firmicutes.Clostridia.Clostridiales	TRIO
14238	ENSG00000038382	rs26137	0.260258637	0.072054873	0.227383236	0.42707762	0.184100623	-0.411215351	-0.076910844	0.067429281	0.162126971	0.22494178	0.063120862	0.084377631	0.339958709	0.075250016	0.999469974	0.986131077	Bacteria.Bacteroidetes.Bacteroidia.Bacteroidales.Porphyromonadaceae.Barnesiella	TRIO
14239	ENSG00000038382	rs26137	0.109902943	0.282996733	0.512376088	0.025571039	0.24720393	-0.21660976	-0.042407065	0.182681595	0.152552093	0.200112791	0.064379353	0.079969085	0.185925533	0.164265768	0.876377788	0.599639531	Bacteria.Firmicutes.Clostridia.Clostridiales.Lachnospiraceae..Eubacterium..xylanophilum.group	TRIO
14240	ENSG00000038382	rs26137	0.983606317	0.06037181	4.95E-06	0.000128355	-0.002478355	-0.267882585	0.217033533	-0.214444943	0.120157474	0.140191934	0.043636178	0.052697472	0.439414238	0.041566343	0.017872737	0.225303276	Bacteria.Proteobacteria.Betaproteobacteria.Burkholderiales.Alcaligenaceae	TRIO
14241	ENSG00000038382	rs26137	0.044695954	0.025632474	0.885553548	0.90323147	0.335378397	-0.511760835	-0.008721987	-0.010037286	0.163880746	0.224120853	0.060363782	0.082240143	0.094044633	0.02910947	0.969443486	0.924610727	Bacteria.Firmicutes.Negativicutes.Selenomonadales.Veillonellaceae	TRIO
14242	ENSG00000038382	rs26137	0.077231904	0.09652189	0.470015025	0.080546399	0.264020128	-0.316310095	-0.072351109	0.200263504	0.147086159	0.187611922	0.0995692	0.112838819	0.122341972	0.059856322	0.8370284	0.987554159	Bacteria.Firmicutes.Clostridia.Clostridiales.Family.XIII	TRIO
14243	ENSG00000038382	rs26137	0.166970046	0.018499348	0.477216904	0.826711052	0.242193969	-0.585959428	-0.048473909	-0.018456406	0.173316193	0.242602863	0.067808999	0.083971908	0.236499922	0.025208146	0.999814869	0.943934285	Bacteria.Actinobacteria.Actinobacteria.Corynebacteriales.Corynebacteriaceae	TRIO
14244	ENSG00000038382	rs26137	0.174198145	0.188235484	0.420406629	0.018188711	0.229472535	-0.249212369	-0.056701355	0.175075147	0.167053055	0.187437565	0.069934407	0.072284607	0.248653832	0.151181897	0.965053496	0.701164681	Bacteria.Firmicutes.Clostridia.Clostridiales.Ruminococcaceae.Ruminiclostridium.6	TRIO
14245	ENSG00000038382	rs26137	0.010055324	0.001580604	0.469057831	0.248182087	0.389463118	-0.710410668	0.076204136	-0.186477605	0.146949054	0.215534958	0.104645102	0.16005623	0.032693814	0.003439789	0.862678081	0.994989321	Bacteria.Actinobacteria.Coriobacteriia.Coriobacteriales	TRIO
14246	ENSG00000038382	rs26137	0.28759849	0.002424285	0.112202589	0.204451816	0.167007871	-0.821051722	-0.097738059	-0.141251756	0.155782505	0.260317509	0.060712345	0.110211364	0.267556486	0.008341789	0.998201428	0.99782309	Bacteria.Firmicutes.Bacilli.Bacillales.Staphylococcaceae.Staphylococcus	TRIO
14247	ENSG00000038382	rs26137	0.016317162	0.001373064	0.418484626	0.007762072	0.302745971	-0.492162916	-0.038025899	0.154693306	0.122825324	0.14726699	0.046706034	0.056330008	0.02942785	0.001511672	0.7718597	0.647534919	Bacteria.Firmicutes.Negativicutes.Selenomonadales.Acidaminococcaceae.Phascolarctobacterium	TRIO
14248	ENSG00000038382	rs26137	0.714634314	0.106006546	0.273689242	0.966942093	0.091485677	-0.511452938	-0.095184948	0.004218956	0.249134569	0.312083353	0.086234076	0.101413916	0.66376369	0.149644091	0.998986731	0.998377846	Bacteria.Firmicutes.Clostridia.Clostridiales.Family.XI.Anaerococcus	TRIO
14249	ENSG00000038382	rs26137	0.007280841	0.234092364	0.797006234	0.016131596	0.332924342	-0.21930851	-0.016039351	0.225504232	0.120207598	0.182624144	0.062104289	0.09132192	0.024954796	0.090353548	0.925895979	0.6233852	Bacteria.Firmicutes.Clostridia.Clostridiales.Ruminococcaceae.Ruminococcaceae.UCG.005	TRIO
14250	ENSG00000038382	rs26137	0.004954853	0.000488742	0.081732776	0.141455794	0.336323845	-0.549008792	0.081472248	-0.083237	0.115667607	0.149645747	0.046089343	0.055930606	0.010598858	0.000621369	0.894796219	0.903544077	Bacteria.Proteobacteria.Betaproteobacteria.Burkholderiales.Alcaligenaceae.Parasutterella	TRIO
14251	ENSG00000038382	rs26137	0.039077811	0.00675338	0.551413912	0.990874749	0.288195715	-0.529884195	0.033316462	-0.000826719	0.13689265	0.189454512	0.055646829	0.072010907	0.05628053	0.00533842	0.997528932	0.997738908	Bacteria.Bacteroidetes.Bacteroidia.Bacteroidales.Rikenellaceae.Alistipes	TRIO
14252	ENSG00000038382	rs26137	0.006606128	0.001513765	0.469451222	0.576659977	0.336985521	-0.564282101	-0.04196206	0.04470467	0.120143009	0.170468887	0.057674409	0.079679647	0.013694743	0.001300423	0.90090992	0.9513534	Bacteria.Proteobacteria.Deltaproteobacteria	TRIO
14253	ENSG00000038382	rs26137	0.031764041	0.025895132	0.562092094	0.827041538	0.424893467	-0.483712461	0.060200973	0.024567024	0.193664755	0.212227782	0.103316811	0.111990742	0.150553021	0.057245167	0.941212496	0.993454395	Bacteria.Firmicutes.Clostridia.Clostridiales.Ruminococcaceae.Anaerotruncus	TRIO
14254	ENSG00000038382	rs26137	0.015300821	0.000543565	0.203244542	0.411410416	0.292704407	-0.553071863	-0.058261672	-0.045579242	0.117552387	0.152115569	0.04533585	0.055136858	0.024808425	0.000539843	0.67587577	0.8806471	Bacteria.Fusobacteria.Fusobacteriia.Fusobacteriales.Fusobacteriaceae.Fusobacterium	TRIO
14255	ENSG00000038382	rs26137	0.889780218	0.191847367	0.401552405	0.612781477	-0.066845875	-0.905203496	0.080958563	0.066639617	0.48049626	0.686468061	0.095888506	0.131045138	0.9056128	0.481068438	0.876277026	0.838965359	Bacteria.Firmicutes.Clostridia.Clostridiales.Lachnospiraceae	TRIO
14256	ENSG00000038382	rs26137	0.005298208	0.000568992	0.632626707	0.575387994	0.338551289	-0.546227157	-0.031522689	-0.046413001	0.11739229	0.150821206	0.065635979	0.082448557	0.011143437	0.000667386	0.688569524	0.966547011	Bacteria.Firmicutes.Negativicutes.Selenomonadales.Veillonellaceae.Veillonella	TRIO
14257	ENSG00000038382	rs26137	0.028315479	0.004070424	0.627349249	0.831255846	0.301138176	-0.554027515	0.032176959	0.018993383	0.13430599	0.186122912	0.06597133	0.088780317	0.039591997	0.003409089	0.903417728	0.921755866	Bacteria.Firmicutes.Clostridia.Clostridiales.Lachnospiraceaencultured	TRIO
14258	ENSG00000038382	rs26137	0.005916532	0.00088227	0.209740441	0.52892416	0.334014115	-0.53451391	0.087337639	-0.061423083	0.117422597	0.153418866	0.068952906	0.097035657	0.012519458	0.000711567	0.984441985	0.980428903	Bacteria.Firmicutes.Clostridia.Clostridiales.Ruminococcaceae.Flavonifractor	TRIO
14259	ENSG00000038382	rs26137	0.006406222	0.000603949	0.688633899	0.37021186	0.334060389	-0.556448504	-0.018594281	0.049188723	0.118630928	0.154434012	0.046199653	0.054518617	0.01099823	0.000600594	0.95477287	0.932629835	Bacteria.Firmicutes.Negativicutes.Selenomonadales.Veillonellaceae.Dialister	TRIO
14260	ENSG00000038382	rs26137	0.050354679	0.021983671	0.755537357	0.764834865	0.293880431	-0.490760216	0.022967406	-0.032659484	0.147427338	0.209180757	0.073461996	0.108728851	0.092269019	0.017960583	0.993501001	0.954085234	Bacteria.Firmicutes.Erysipelotrichia.Erysipelotrichales	TRIO
14261	ENSG00000038382	rs26137	0.409855398	0.287390895	0.347080295	0.094526834	0.165298825	-0.242068514	-0.088826383	0.153683416	0.19929395	0.225699912	0.093795125	0.090595119	0.488021274	0.196907054	0.978154064	0.998920199	Bacteria.Firmicutes.Clostridia.Clostridiales.Lachnospiraceae..Eubacterium..ventriosum.group	TRIO
14262	ENSG00000038382	rs26137	0.005207238	0.004703084	0.323908843	0.679136894	0.378914687	-0.54761122	0.063234659	-0.031836843	0.131108703	0.187148825	0.063623722	0.076626308	0.022026536	0.006555711	0.818955289	0.99827201	Bacteria.Firmicutes.Clostridia.Clostridiales.Ruminococcaceae..Eubacterium..coprostanoligenes.group	TRIO
14263	ENSG00000038382	rs26137	0.032041182	0.003621324	0.908604423	0.740132971	0.316512612	-0.563536284	-0.00702471	-0.024924933	0.144507055	0.186772115	0.06095697	0.074832657	0.051040235	0.00420069	0.998970432	0.998994847	Bacteria.Firmicutes.Erysipelotrichia.Erysipelotrichales.Erysipelotrichaceae.Erysipelatoclostridium	TRIO
14264	ENSG00000038382	rs26137	0.005377445	0.001266318	0.355852159	0.981276509	0.341516373	-0.518993818	0.06002518	-0.002341894	0.118637516	0.154085247	0.064555616	0.099411068	0.012490616	0.000984113	0.779414983	0.999116829	Bacteria.Firmicutes.Clostridia.Clostridiales.Ruminococcaceaencultured	TRIO
14265	ENSG00000038382	rs26137	0.374972468	0.011610896	0.2651516	0.403217764	0.173924765	-0.812937952	-0.076507215	-0.079841133	0.194711537	0.313138344	0.068076548	0.094902088	0.369055995	0.03948717	0.555681253	0.799284544	Bacteria.Firmicutes.Erysipelotrichia.Erysipelotrichales.Erysipelotrichaceae.Holdemanella	TRIO
14266	ENSG00000038382	rs26137	0.138994413	0.025670454	0.934634612	0.384676548	0.334112432	-0.843482091	-0.006680432	0.109241598	0.223092628	0.369493737	0.081143549	0.124828914	0.44218424	0.08825035	0.996108676	0.994103974	Bacteria.Firmicutes.Clostridia.Clostridiales.Lachnospiraceae..Ruminococcus..gnavus.group	TRIO
14267	ENSG00000038382	rs26137	0.049727165	0.088334537	0.87165705	0.768727912	0.332419958	-0.459069139	0.013233536	0.032959438	0.166291613	0.265383632	0.081596186	0.111631396	0.132340026	0.074229372	0.998330087	0.999834196	Bacteria.Actinobacteria.Coriobacteriia.Coriobacteriales.Coriobacteriaceae.Collinsella	TRIO
14268	ENSG00000038382	rs26137	0.444742769	0.046313832	0.577271119	0.463327968	0.201932213	-0.824455482	0.050667595	0.098391546	0.262652176	0.405988517	0.090453042	0.133381005	0.749812177	0.176424566	0.99967607	0.999141757	Bacteria.Firmicutes.Negativicutes.Selenomonadales	TRIO
14269	ENSG00000038382	rs26137	0.006231415	0.000405722	0.934027458	0.324921082	0.331305238	-0.590123034	0.006646313	0.120623605	0.117237643	0.158385241	0.07998444	0.121621828	0.009685018	0.00040745	0.980177846	0.956901174	Bacteria.Firmicutes.Clostridia.Clostridiales.Ruminococcaceae.Ruminiclostridium.5	TRIO
14270	ENSG00000038382	rs26137	0.010098217	0.001006724	0.84412034	0.62381939	0.323029243	-0.563796228	0.014033685	0.048256251	0.121956144	0.163799296	0.071092227	0.097931046	0.017467817	0.000959565	0.997048205	0.999513539	Bacteria.Firmicutes.Clostridia.Clostridiales.Lachnospiraceae.Dorea	TRIO
14271	ENSG00000038382	rs26137	0.003230082	0.003900063	0.392091777	0.518124165	0.367226001	-0.473077928	0.050342641	0.05785568	0.120142325	0.158138096	0.058437255	0.08904626	0.010880772	0.002570954	0.999989953	0.995249858	Bacteria.Firmicutes.Clostridia.Clostridiales.Christensenellaceae	TRIO
14272	ENSG00000038382	rs26137	0.005421325	0.000955392	0.218457389	0.520551006	0.339347067	-0.546483729	0.079582597	-0.052683504	0.118002464	0.158002851	0.064051603	0.081559643	0.01219868	0.000879553	0.571009034	0.962571193	Bacteria.Actinobacteria.Actinobacteria.Bifidobacteriales.Bifidobacteriaceae	TRIO
14273	ENSG00000038382	rs26137	0.017757846	0.001113299	0.141452978	0.0192879	0.28478376	-0.503927828	-0.063031745	0.124077059	0.117121624	0.14779022	0.042353501	0.051727189	0.024255517	0.00127478	0.99994518	0.999865593	Bacteria.Bacteroidetes.Bacteroidia.Bacteroidales.Prevotellaceae	TRIO
14274	ENSG00000038382	rs26137	0.003166152	0.000421128	0.246360111	0.742452991	0.456259336	-0.583437219	0.075446018	0.02417002	0.148936911	0.157071461	0.064504668	0.073244807	0.01550598	0.000979633	0.794418495	0.935365119	Bacteria.Firmicutes.Clostridia.Clostridiales.Ruminococcaceae.Ruminococcus.2	TRIO
14275	ENSG00000038382	rs26137	0.015822078	0.002919792	0.803696059	0.891806113	0.315180647	-0.547318207	0.016892648	0.012095553	0.12724725	0.177062703	0.06768738	0.088582911	0.028007924	0.002091997	0.907465165	0.998318077	Bacteria.Firmicutes.Clostridia.Clostridiales.Lachnospiraceae..Eubacterium..hallii.group	TRIO
14276	ENSG00000038382	rs26137	0.009240277	0.002185514	0.933425869	0.993841079	0.319522087	-0.52891931	-0.004665506	0.000622223	0.119141473	0.165867566	0.055638055	0.080303082	0.01573209	0.001540508	0.998880039	0.998885873	Bacteria.Proteobacteria.Deltaproteobacteria.Desulfovibrionales.Desulfovibrionaceae.Bilophila	TRIO
14277	ENSG00000038382	rs26137	0.008735428	0.001293554	0.777120516	0.537666487	0.318875496	-0.517701604	-0.016508172	0.046485202	0.11798367	0.154016654	0.058079405	0.075026777	0.01680364	0.001199959	0.999334555	0.984995763	Bacteria.Firmicutes.Erysipelotrichia.Erysipelotrichales.Erysipelotrichaceae.Erysipelotrichaceae.UCG.003	TRIO
14278	ENSG00000038382	rs26137	0.076485189	0.021238049	0.418800545	0.160675676	0.26531	-0.409343239	0.071979545	-0.155539131	0.147422295	0.173447155	0.088470593	0.109630723	0.134044865	0.020345597	0.925713773	0.949592213	Bacteria.Actinobacteria	TRIO
14279	ENSG00000038532	rs28534539	0.288112236	0.015320887	0.09434232	0.582884302	-0.163616384	0.399160686	0.12528706	0.041907172	0.152783115	0.160338952	0.07381347	0.075933237	0.164716351	0.006664788	0.52209795	0.879456265	Bacteria.Firmicutes.Clostridia.Clostridiales.Peptostreptococcaceae	CLEC16A
14280	ENSG00000038532	rs28534539	0.449734631	0.596500466	0.343145069	0.037492938	-0.131726311	0.107378497	0.059515388	-0.140078776	0.173237188	0.201832746	0.062330503	0.065976001	0.280650954	0.210140274	0.998735039	0.999709092	Bacteria.Bacteroidetes.Bacteroidia.Bacteroidales.Prevotellaceae.Prevotella.9	CLEC16A
14281	ENSG00000038532	rs28534539	0.144418942	0.542979513	0.711119239	0.176791811	-0.285082905	0.140765755	-0.02766479	-0.117980852	0.193008654	0.230203343	0.074377064	0.086413329	0.283831717	0.274302556	0.999028109	0.997798285	Bacteria.Actinobacteria.Actinobacteria.Micrococcales.Micrococcaceae	CLEC16A
14282	ENSG00000038532	rs28534539	0.202289215	0.017045344	0.740800019	0.61580076	-0.205819352	0.393233946	-0.028534543	-0.049139843	0.159814006	0.160655244	0.085898782	0.097461244	0.143055121	0.009558442	0.732788511	0.921307549	Bacteria.Firmicutes.Bacilli.Lactobacillales.Streptococcaceae.Streptococcus	CLEC16A
14283	ENSG00000038532	rs28534539	0.444327923	0.630796469	0.783596529	0.240978191	-0.164319002	0.128824487	0.025302147	-0.11922436	0.213533403	0.266797432	0.091755337	0.100765159	0.32658207	0.292630173	0.963485106	0.971945944	Bacteria.Firmicutes.Bacilli.Lactobacillales.Carnobacteriaceae.Granulicatella	CLEC16A
14284	ENSG00000038532	rs28534539	0.232423282	0.061703441	0.954212043	0.805300045	-0.231713461	0.447530492	-0.00524048	-0.029461241	0.192258792	0.235449761	0.090922391	0.119041816	0.247616937	0.053717153	0.998793879	0.998019463	Bacteria.Firmicutes.Clostridia.Clostridiales.Lachnospiraceae.Blautia	CLEC16A
14285	ENSG00000038532	rs28534539	0.580352086	0.777178696	0.364246574	0.052846234	-0.110678613	0.063897292	0.099428807	-0.226366362	0.199199886	0.224865148	0.108830516	0.114811895	0.397870547	0.253832001	0.999550585	0.775714432	Bacteria.Firmicutes.Clostridia.Clostridiales.Lachnospiraceae.Lachnospiraceae.ND3007.group	CLEC16A
14286	ENSG00000038532	rs28534539	0.110776596	0.06758924	0.615753703	0.952314342	-0.262093928	0.364081611	-0.058545079	-0.007052268	0.162145948	0.195923612	0.116099561	0.117482016	0.116440243	0.033754735	0.824271208	0.873687018	Bacteria.Firmicutes.Clostridia.Clostridiales.Ruminococcaceae.Butyricicoccus	CLEC16A
14287	ENSG00000038532	rs28534539	0.129106458	0.012475523	0.984167681	0.452856011	-0.229527291	0.404918069	0.001368923	-0.053135937	0.149347533	0.157632316	0.068722723	0.0703664	0.081965791	0.005994038	0.946247117	0.990835033	Bacteria.Bacteroidetes.Bacteroidia.Bacteroidales.Porphyromonadaceae.Parabacteroides	CLEC16A
14288	ENSG00000038532	rs28534539	0.117350813	0.010799643	0.963838586	0.573382013	-0.240268032	0.438255747	-0.003045664	0.040976434	0.151422196	0.167050421	0.066923634	0.072409542	0.101803247	0.006281416	0.868721179	0.906418779	Bacteria.Firmicutes.Clostridia.Clostridiales.Lachnospiraceae.Lachnospira	CLEC16A
14289	ENSG00000038532	rs28534539	0.297330278	0.024373068	0.421009101	0.850623179	-0.171295139	0.372422776	-0.069917971	-0.018363967	0.163064207	0.161634607	0.086347997	0.097131171	0.178721767	0.011648768	0.646130751	0.955303348	Bacteria.Firmicutes.Bacilli.Lactobacillales.Streptococcaceae	CLEC16A
14290	ENSG00000038532	rs28534539	0.096275741	0.062560894	0.398481423	0.493950695	-0.386958106	0.561625962	-0.071036175	0.068535136	0.229341967	0.296473661	0.083586818	0.099635136	0.205701432	0.075061232	0.999586829	0.996426659	Bacteria.Firmicutes.Negativicutes.Selenomonadales.Veillonellaceae.Megasphaera	CLEC16A
14291	ENSG00000038532	rs28534539	0.894938007	0.023485308	0.101442568	0.569542468	-0.026173114	0.460821207	0.140274193	0.044465277	0.197430898	0.198692914	0.084447975	0.077792489	0.496097119	0.023099861	0.974916192	0.973716764	Bacteria.Firmicutes.Clostridia.Clostridiales.Ruminococcaceae.Ruminococcus.1	CLEC16A
14292	ENSG00000038532	rs28534539	0.174628997	0.021869134	0.41067485	0.668149048	-0.211210216	0.385925638	-0.060724458	0.029181428	0.153914327	0.164348184	0.07334191	0.067766365	0.100663629	0.011841574	0.996033175	0.963662326	Bacteria.Firmicutes.Clostridia.Clostridiales.Lachnospiraceae.Lachnospiraceae.NK4A136.group	CLEC16A
14293	ENSG00000038532	rs28534539	0.091382527	0.028942321	0.480160854	0.624614145	-0.307066495	0.45510515	-0.047914723	0.033495485	0.179242805	0.203804754	0.067478674	0.068131906	0.109379885	0.025413657	0.874467183	0.84258984	Bacteria.Firmicutes.Clostridia.Clostridiales.Lachnospiraceae.Tyzzerella	CLEC16A
14294	ENSG00000038532	rs28534539	0.613596926	0.059421015	0.562060659	0.576769738	-0.128200906	0.519182217	-0.041797448	-0.042954915	0.252684811	0.270669529	0.07172693	0.076583064	0.526835189	0.069352511	0.851801798	0.995251343	Bacteria.Proteobacteria.Gammaproteobacteria	CLEC16A
14295	ENSG00000038532	rs28534539	0.12202632	0.026861339	0.640575255	0.657002436	-0.285201503	0.448349083	-0.046495172	0.045330008	0.182068974	0.198027275	0.099124953	0.101619489	0.184982098	0.027989323	0.99469668	0.994553009	Bacteria.Firmicutes.Clostridia.Clostridiales.Ruminococcaceae.Ruminiclostridium.9	CLEC16A
14296	ENSG00000038532	rs28534539	0.16389786	0.060118671	0.595543162	0.182732148	-0.221216783	0.31834624	-0.038331793	0.102849422	0.157142122	0.166432502	0.071862085	0.076380081	0.128574785	0.025963136	0.997466038	0.994193156	Bacteria.Bacteroidetes.Bacteroidia.Bacteroidales.Rikenellaceae	CLEC16A
14297	ENSG00000038532	rs28534539	0.492475695	0.862691541	0.859682314	0.415584106	-0.289141371	-0.107466822	0.013394735	0.086683358	0.418911654	0.618959055	0.075475804	0.105806308	0.90140863	0.746427382	0.998912436	0.981117471	Bacteria.Bacteroidetes.Bacteroidia.Bacteroidales	CLEC16A
14298	ENSG00000038532	rs28534539	0.204116801	0.108933396	0.96239005	0.720025153	-0.22457441	0.343390464	0.004446169	-0.035182318	0.175092398	0.211319926	0.093932023	0.097739079	0.151262728	0.047940441	0.998173674	0.994266973	Bacteria.Firmicutes.Bacilli.Bacillales	CLEC16A
14299	ENSG00000038532	rs28534539	0.0591888	0.110570904	0.484891098	0.327761285	-0.324954739	0.284314542	-0.047223806	-0.063878798	0.169252388	0.175789458	0.067230739	0.064789472	0.111352935	0.071055907	0.894329061	0.926870238	Bacteria.Firmicutes.Clostridia.Clostridiales.Lachnospiraceae.Lachnospiraceae.UCG.010	CLEC16A
14300	ENSG00000038532	rs28534539	0.18323875	0.020983787	0.88328869	0.947143474	-0.226445316	0.400255416	0.009992785	0.004331646	0.168364675	0.169248402	0.067807129	0.06509147	0.114984316	0.011491511	0.99894297	0.998882343	Bacteria.Verrucomicrobia.Verrucomicrobiae.Verrucomicrobiales.Verrucomicrobiaceae.Akkermansia	CLEC16A
14301	ENSG00000038532	rs28534539	0.128757845	0.450752067	0.670409541	0.205826515	-0.279016314	0.166641195	-0.031255584	-0.108262409	0.181380494	0.219649698	0.073113129	0.084731377	0.185529859	0.167918132	0.987941569	0.997803387	Bacteria.Actinobacteria.Actinobacteria.Micrococcales	CLEC16A
14302	ENSG00000038532	rs28534539	0.46873694	0.016811253	0.037873243	0.752340187	-0.115355734	0.421259618	0.152015619	0.023629904	0.158294131	0.171723164	0.071745383	0.074572178	0.236363261	0.010471417	0.713126428	0.994491973	Bacteria.Firmicutes.Clostridia.Clostridiales.Peptostreptococcaceae.Intestinibacter	CLEC16A
14303	ENSG00000038532	rs28534539	0.045568325	0.025516375	0.213133557	0.536503637	-0.390613677	0.478108203	-0.166808008	0.088524486	0.191671778	0.209211752	0.132688493	0.142469114	0.08764662	0.024985502	0.881827373	0.989731238	Bacteria.Actinobacteria.Coriobacteriia.Coriobacteriales.Coriobacteriaceae	CLEC16A
14304	ENSG00000038532	rs28534539	0.156503842	0.088292398	0.737889602	0.98978982	-0.274310215	0.399698348	0.028712611	-0.001354543	0.191389008	0.231030648	0.085438236	0.105449003	0.157102083	0.03951805	0.999513786	0.980794	Bacteria.Firmicutes.Erysipelotrichia.Erysipelotrichales.Erysipelotrichaceae	CLEC16A
14305	ENSG00000038532	rs28534539	0.213699767	0.334299481	0.887133532	0.63555024	-0.238317554	0.271271376	-0.009128967	-0.041349095	0.189808608	0.278911388	0.064071113	0.086843119	0.23650258	0.175349814	0.999614985	0.99936283	Bacteria.Firmicutes.Clostridia.Clostridiales.Lachnospiraceae.Tyzzerella.4	CLEC16A
14306	ENSG00000038532	rs28534539	0.176585399	0.021135163	0.916249164	0.97113479	-0.229977833	0.399923448	0.007158831	0.002365515	0.168362416	0.169315351	0.067815641	0.065125195	0.110590308	0.01168582	0.998409995	0.996467843	Bacteria.Verrucomicrobia	CLEC16A
14307	ENSG00000038532	rs28534539	0.49607934	0.943227584	0.910122445	0.475574717	-0.263041125	0.036873334	0.008091611	0.065757699	0.384302859	0.515815926	0.071406235	0.091643606	0.832084826	0.7516131	0.99911693	0.98634337	Bacteria.Bacteroidetes.Bacteroidia.Bacteroidales.Bacteroidaceae.Bacteroides	CLEC16A
14308	ENSG00000038532	rs28534539	0.097707139	0.064344617	0.547413729	0.991487632	-0.296332743	0.384506608	0.043793904	-0.000874712	0.176400314	0.204384852	0.072415643	0.081677293	0.13555508	0.041751541	0.99514452	0.972439256	Bacteria.Firmicutes.Clostridia.Clostridiales.Ruminococcaceae.Subdoligranulum	CLEC16A
14309	ENSG00000038532	rs28534539	0.154610302	0.363874504	0.596997231	0.553325619	-0.292265539	0.235115535	-0.046171512	-0.056088727	0.202970248	0.257146616	0.086903547	0.094135197	0.263625673	0.204491439	0.997152221	0.990360691	Bacteria.Firmicutes.Clostridia.Clostridiales.Family.XI	CLEC16A
14310	ENSG00000038532	rs28534539	0.209779325	0.055494144	0.680866446	0.695750077	-0.322177868	0.476603069	-0.055993604	0.05500243	0.254380797	0.244482058	0.135542228	0.140034824	0.268000439	0.056541998	0.940990791	0.996667742	Bacteria.Firmicutes.Clostridia.Clostridiales.Family.XIII.Family.XIII.AD3011.group	CLEC16A
14311	ENSG00000038532	rs28534539	0.692457223	0.7555143	0.881643634	0.506107506	-0.352021456	-0.348763072	0.02199168	0.120610381	0.886122527	1.115421295	0.14713738	0.18040309	0.999415694	0.888519922	0.990344402	0.945829166	Bacteria.Firmicutes	CLEC16A
14312	ENSG00000038532	rs28534539	0.244788969	0.023082272	0.830405327	0.699698401	-0.214331462	0.441521545	-0.013717078	-0.025448782	0.182633558	0.189794421	0.063790824	0.065689341	0.221276401	0.01987819	0.998302481	0.99762474	Bacteria.Proteobacteria.Gammaproteobacteria.Enterobacteriales.Enterobacteriaceae.Escherichia.Shigella	CLEC16A
14313	ENSG00000038532	rs28534539	0.163328355	0.027918831	0.69084208	0.408696305	-0.305945503	0.577771814	-0.048843896	0.107375139	0.217031475	0.257009917	0.122273994	0.129136147	0.240750512	0.036514486	0.998330087	0.999834196	Bacteria.Actinobacteria.Coriobacteriia.Coriobacteriales.Coriobacteriaceae.Collinsella	CLEC16A
14314	ENSG00000038532	rs28534539	0.21243595	0.030012116	0.713192234	0.841684963	-0.211161758	0.389900063	-0.03290015	0.015740455	0.16771097	0.175800957	0.089122323	0.078495377	0.165335378	0.019163577	0.997851323	0.979095753	Bacteria.Firmicutes.Clostridia.Clostridiales.Lachnospiraceae.Fusicatenibacter	CLEC16A
14315	ENSG00000038532	rs28534539	0.131313292	0.060303421	0.760244791	0.656738328	-0.267158715	0.353310295	-0.020017677	-0.029631816	0.174852273	0.184848547	0.065326266	0.066373051	0.145329561	0.038030325	0.962147432	0.997412515	Bacteria.Proteobacteria.Gammaproteobacteria.Enterobacteriales.Enterobacteriaceae.Citrobacter	CLEC16A
14316	ENSG00000038532	rs28534539	0.565190256	0.292868848	0.332090867	0.224941144	-0.111537608	0.225497735	-0.080733349	0.108685618	0.192951344	0.212671684	0.082626036	0.088725259	0.323279829	0.103758762	0.99786128	0.999462671	Bacteria.Firmicutes.Clostridia.Clostridiales.Lachnospiraceae.Anaerostipes	CLEC16A
14317	ENSG00000038532	rs28534539	0.049078566	0.022202329	0.257860782	0.640036265	-0.313802874	0.377831871	0.093042026	0.037843339	0.156518118	0.161321988	0.081521381	0.080549555	0.069299187	0.015084908	0.596986024	0.938195992	Bacteria.Actinobacteria.Actinobacteria	CLEC16A
14318	ENSG00000038532	rs28534539	0.252941202	0.15924551	0.765618303	0.96464427	-0.303271592	0.391147878	-0.028663404	-0.004445904	0.262956645	0.274741476	0.095754095	0.099919413	0.399855117	0.172634882	0.999437234	0.999779617	Bacteria.Proteobacteria.Betaproteobacteria.Neisseriales.Neisseriaceae	CLEC16A
14319	ENSG00000038532	rs28534539	0.107542297	0.010518633	0.495754696	0.237109356	-0.243350567	0.415100155	-0.036463877	0.069793089	0.149155163	0.15762773	0.053233428	0.058498242	0.078772206	0.006774228	0.973523722	0.955329568	Bacteria.Proteobacteria.Betaproteobacteria.Burkholderiales.Alcaligenaceae.Parasutterella	CLEC16A
14320	ENSG00000038532	rs28534539	0.561845269	0.082500883	0.211600369	0.454395097	-0.106183773	0.330187519	0.121202304	-0.066193006	0.182117148	0.187269369	0.096084557	0.087958079	0.325686574	0.042827363	0.899245139	0.87654265	Bacteria.Firmicutes.Clostridia.Clostridiales.Ruminococcaceae.Ruminococcaceae.UCG.005	CLEC16A
14321	ENSG00000038532	rs28534539	0.295975545	0.024258711	0.642066749	0.806034144	-0.184356352	0.386910694	-0.04238772	-0.024576585	0.175002208	0.167782297	0.090773866	0.099688459	0.219873386	0.014596463	0.651469305	0.910444892	Bacteria.Firmicutes.Bacilli.Lactobacillales	CLEC16A
14322	ENSG00000038532	rs28534539	0.490933086	0.3553635	0.521382256	0.3554697	-0.139857076	0.227611706	-0.046767655	0.079019021	0.201903703	0.244540685	0.072546278	0.08491505	0.396396473	0.152277204	0.958166	0.910063434	Bacteria.Proteobacteria.Betaproteobacteria	CLEC16A
14323	ENSG00000038532	rs28534539	0.104827448	0.010477225	0.585348319	0.353564227	-0.246400298	0.418720963	0.041945036	-0.077474235	0.149832606	0.158913173	0.076502709	0.082923837	0.071801264	0.006097348	0.98670933	0.921764212	Bacteria.Firmicutes.Clostridia.Clostridiales.Lachnospiraceae.Coprococcus.1	CLEC16A
14324	ENSG00000038532	rs28534539	0.283057631	0.056610849	0.683135675	0.658364906	-0.196866871	0.359437126	0.035694771	-0.035118265	0.18189673	0.185243238	0.087060972	0.079063001	0.252551592	0.036654466	0.957594775	0.97946933	Bacteria.Firmicutes.Clostridia.Clostridiales.Ruminococcaceae.Ruminococcaceae.UCG.003	CLEC16A
14325	ENSG00000038532	rs28534539	0.342742784	0.233258852	0.885870067	0.579767926	-0.207112428	0.292835802	0.012312818	-0.048125561	0.216727011	0.243413284	0.085453476	0.086482831	0.336919381	0.137495615	0.999814869	0.94190016	Bacteria.Actinobacteria.Actinobacteria.Corynebacteriales.Corynebacteriaceae	CLEC16A
14326	ENSG00000038532	rs28534539	0.087576991	0.014695152	0.320941256	0.698563112	-0.262328512	0.424045662	-0.072353182	0.030000858	0.151280258	0.16923253	0.072349935	0.077132389	0.065535434	0.006482407	0.998880039	0.97913007	Bacteria.Proteobacteria.Deltaproteobacteria.Desulfovibrionales.Desulfovibrionaceae.Bilophila	CLEC16A
14327	ENSG00000038532	rs28534539	0.059061224	0.017868607	0.282287142	0.405524968	-0.373868582	0.513207796	-0.162863486	0.129641389	0.194628548	0.211278277	0.150236222	0.154858938	0.09610237	0.019172209	0.794718653	0.994989321	Bacteria.Actinobacteria.Coriobacteriia.Coriobacteriales	CLEC16A
14328	ENSG00000038532	rs28534539	0.328101157	0.037394899	0.7578551	0.994621693	-0.193361007	0.389170899	-0.030249082	-0.000733216	0.196256473	0.183198981	0.097709824	0.108362288	0.278271268	0.030557904	0.80768932	0.992983965	Bacteria.Firmicutes.Bacilli	CLEC16A
14329	ENSG00000038532	rs28534539	0.116811281	0.022510901	0.336229769	0.689349408	-0.239790419	0.410074207	-0.070493729	0.030905786	0.150894534	0.175507841	0.072771221	0.076975877	0.076256099	0.009668997	0.972085394	0.961745829	Bacteria.Proteobacteria.Deltaproteobacteria.Desulfovibrionales.Desulfovibrionaceae	CLEC16A
14330	ENSG00000038532	rs28534539	0.141274288	0.006506182	0.881792573	0.372760065	-0.231695612	0.498717129	-0.010373243	-0.071367591	0.155614308	0.177455581	0.069491255	0.079525832	0.112883421	0.006503336	0.911025802	0.994448463	Bacteria.Bacteroidetes.Bacteroidia.Bacteroidales.Porphyromonadaceae	CLEC16A
14331	ENSG00000038532	rs28534539	0.069554602	0.072113007	0.371359819	0.892277601	-0.323226688	0.3512841	-0.088234576	-0.012981585	0.175209815	0.192198582	0.098031693	0.095490594	0.11688395	0.039137504	0.763524464	0.996716587	Bacteria.Bacteroidetes.Bacteroidia.Bacteroidales.Porphyromonadaceae.Odoribacter	CLEC16A
14332	ENSG00000038532	rs28534539	0.179879643	0.016505338	0.807297333	0.852883367	-0.221224412	0.417047099	0.021110529	0.01441942	0.163205304	0.169507226	0.086202265	0.077453447	0.133927513	0.007335879	0.999417824	0.997023453	Bacteria.Firmicutes.Clostridia.Clostridiales.Christensenellaceae.Christensenellaceae.R.7.group	CLEC16A
14333	ENSG00000038532	rs28534539	0.529609933	0.185377182	0.77525613	0.876394098	-0.172777032	0.361852912	0.035214483	-0.02055897	0.273407921	0.270373858	0.122835917	0.131664534	0.540009648	0.175072749	0.955098408	0.997164516	Bacteria.Firmicutes.Clostridia.Clostridiales.Ruminococcaceae.Anaerotruncus	CLEC16A
14334	ENSG00000038532	rs28534539	0.553559238	0.334359092	0.389536203	0.223111663	-0.116633487	0.213130125	-0.061454499	0.092911135	0.195864696	0.219159883	0.070949901	0.075545463	0.361150719	0.15714576	0.946761693	0.810172159	Bacteria.Proteobacteria.Betaproteobacteria.Burkholderiales	CLEC16A
14335	ENSG00000038532	rs28534539	0.446061204	0.707321994	0.678165673	0.882341422	-0.489307057	0.289347334	0.051065842	0.021740606	0.638293954	0.767331485	0.122514153	0.146326733	0.866194734	0.697313925	0.876277026	0.874471456	Bacteria.Firmicutes.Clostridia.Clostridiales.Lachnospiraceae	CLEC16A
14336	ENSG00000038532	rs28534539	0.465520429	0.215241764	0.708617769	0.619681349	-0.171396865	0.307547604	0.032299661	-0.043748281	0.233496043	0.245782213	0.086056443	0.087732818	0.443526792	0.165667381	0.996423631	0.971636825	Bacteria.Bacteroidetes.Bacteroidia.Bacteroidales.Prevotellaceae.Prevotella.7	CLEC16A
14337	ENSG00000038532	rs28534539	0.052076735	0.004080582	0.299092769	0.136708696	-0.335309996	0.547517237	0.071613002	-0.10250943	0.169497932	0.1839895	0.068423109	0.068044452	0.075405471	0.003981469	0.866853683	0.797625595	Bacteria.Firmicutes.Clostridia.Clostridiales.Lachnospiraceae.Roseburia	CLEC16A
14338	ENSG00000038532	rs28534539	0.184949226	0.117221047	0.959146611	0.631497191	-0.219083142	0.325643337	-0.004449495	0.046160761	0.163535851	0.205153576	0.086533334	0.095796405	0.122507262	0.041381254	0.929687786	0.904970036	Bacteria.Firmicutes.Clostridia.Clostridiales.Lachnospiraceaencultured	CLEC16A
14339	ENSG00000038532	rs28534539	0.042759899	0.003511005	0.382399362	0.069302175	-0.32070548	0.503601267	-0.07815983	0.182256182	0.155231923	0.166319272	0.088883144	0.098702959	0.046549108	0.002061809	0.984441985	0.849141214	Bacteria.Firmicutes.Clostridia.Clostridiales.Ruminococcaceae.Flavonifractor	CLEC16A
14340	ENSG00000038532	rs28534539	0.467141699	0.115659298	0.21297635	0.260862999	-0.126540503	0.293808942	0.081317293	-0.075818002	0.173018331	0.184293499	0.064661877	0.066854133	0.27899518	0.061211163	0.995652601	0.979460052	Bacteria.Firmicutes.Clostridia.Clostridiales.Clostridiaceae.1	CLEC16A
14341	ENSG00000038532	rs28534539	0.157119132	0.091508872	0.743031714	0.981468237	-0.27430255	0.40111293	0.028180376	-0.002497805	0.191672251	0.23423348	0.085597342	0.107126516	0.172741383	0.048652425	0.993501001	0.95922233	Bacteria.Firmicutes.Erysipelotrichia.Erysipelotrichales	CLEC16A
14342	ENSG00000038532	rs28534539	0.175916061	0.015018271	0.8322268	0.783409577	-0.222759454	0.420963276	0.018380784	0.02163728	0.162822205	0.168570898	0.086421835	0.078395618	0.131685842	0.006942877	0.999989953	0.995366106	Bacteria.Firmicutes.Clostridia.Clostridiales.Christensenellaceae	CLEC16A
14343	ENSG00000038532	rs28534539	0.640640814	0.133175925	0.40633415	0.563090139	-0.103405642	0.307422972	0.082561316	-0.050933319	0.220498051	0.202192845	0.098791987	0.087635841	0.386242797	0.069045111	0.832293253	0.995141948	Bacteria.Firmicutes.Clostridia.Clostridiales.Ruminococcaceae..Eubacterium..coprostanoligenes.group	CLEC16A
14344	ENSG00000038532	rs28534539	0.110953526	0.033502188	0.747084355	0.592335733	-0.267266048	0.369212743	-0.025220985	-0.042477111	0.165429297	0.170035854	0.077881385	0.078942839	0.100385805	0.018276996	0.999550314	0.996901429	Bacteria.Proteobacteria.Gammaproteobacteria.Pseudomonadales	CLEC16A
14345	ENSG00000038532	rs28534539	0.633663837	0.116950099	0.399157608	0.797579161	-0.104924086	0.367705811	0.086180037	-0.025261613	0.219139983	0.231478166	0.101552589	0.09809601	0.476606454	0.083168765	0.998768023	0.999934415	Bacteria.Firmicutes.Clostridia.Clostridiales.Ruminococcaceae.Ruminococcaceae.NK4A214.group	CLEC16A
14346	ENSG00000038532	rs28534539	0.133398139	0.032771119	0.290765433	0.626650601	-0.230786562	0.397782707	-0.07795383	0.040069741	0.151877317	0.18240623	0.073197422	0.081986922	0.093572622	0.013119014	0.895322073	0.953661219	Bacteria.Proteobacteria.Deltaproteobacteria	CLEC16A
14347	ENSG00000038532	rs28534539	0.349930904	0.750818004	0.994353683	0.211410374	-0.232922206	0.087456139	-0.000721568	-0.130441789	0.247420022	0.27425292	0.101578833	0.103365746	0.478263137	0.377431347	0.999598453	0.865911567	Bacteria.Bacteroidetes.Bacteroidia.Bacteroidales.Porphyromonadaceae.Butyricimonas	CLEC16A
14348	ENSG00000038532	rs28534539	0.262484671	0.537446858	0.783027429	0.16909864	-0.211079168	0.138465864	-0.023790024	0.130218258	0.186763493	0.223361912	0.086039593	0.093659742	0.251610545	0.242717099	0.949979997	0.775654076	Bacteria.Firmicutes.Negativicutes.Selenomonadales.Veillonellaceae	CLEC16A
14349	ENSG00000038532	rs28534539	0.075645775	0.032519172	0.264732959	0.317393219	-0.510421756	0.650133063	-0.125533738	0.105956209	0.282791495	0.297676787	0.111601872	0.105171644	0.181646361	0.051804532	0.687559776	0.836706606	Bacteria.Firmicutes.Erysipelotrichia.Erysipelotrichales.Erysipelotrichaceae.Faecalitalea	CLEC16A
14350	ENSG00000038532	rs28534539	0.115779991	0.011884821	0.437297912	0.566108333	-0.239967123	0.411618473	0.055666006	-0.040832768	0.150571713	0.159095598	0.071228907	0.070804983	0.077615787	0.00543974	0.996546716	0.994860843	Bacteria.Firmicutes.Clostridia.Clostridiales.Ruminococcaceae.Ruminococcaceae.UCG.002	CLEC16A
14351	ENSG00000038532	rs28534539	0.132388076	0.042519496	0.528558189	0.141562079	-0.226865583	0.332288303	0.044409377	-0.102183666	0.148901754	0.160646009	0.070095095	0.068680345	0.095169253	0.01807544	0.701279858	0.890462075	Bacteria.Firmicutes.Negativicutes.Selenomonadales.Acidaminococcaceae	CLEC16A
14352	ENSG00000038532	rs28534539	0.329667035	0.20451162	0.976391041	0.721859238	-0.242136849	0.327666466	-0.003261028	-0.038934526	0.246565466	0.25569522	0.109776118	0.108908183	0.33924507	0.160240539	0.972272461	0.970515482	Bacteria.Firmicutes.Clostridia.Clostridiales.Ruminococcaceae.Ruminiclostridium.6	CLEC16A
14353	ENSG00000038532	rs28534539	0.312536038	0.989958035	0.823104917	0.352904203	-0.322201238	0.005016658	0.028895993	0.140539694	0.316596995	0.397081034	0.128744546	0.150217918	0.686344538	0.647395365	0.99967607	0.999141757	Bacteria.Firmicutes.Negativicutes.Selenomonadales	CLEC16A
14354	ENSG00000038532	rs28534539	0.117120694	0.012085739	0.812830367	0.61045335	-0.244058569	0.414486071	-0.013770997	0.027254875	0.153712701	0.160600027	0.057928117	0.05324612	0.096467883	0.006691253	0.795384026	0.866290819	Bacteria.Proteobacteria.Betaproteobacteria.Burkholderiales.Alcaligenaceae.Sutterella	CLEC16A
14355	ENSG00000038532	rs28534539	0.878510616	0.306641041	0.08661287	0.353279389	0.033410046	0.248874838	0.184100121	-0.09721878	0.21772411	0.241561183	0.105836505	0.103995271	0.549157943	0.159094541	0.999274386	0.998480911	Bacteria.Firmicutes.Clostridia.Clostridiales.Ruminococcaceae.Ruminococcaceae.UCG.013	CLEC16A
14356	ENSG00000038532	rs28534539	0.624834678	0.378890783	0.275144469	0.0996357	-0.093545543	0.181353324	-0.075703714	0.130318349	0.190398909	0.204712074	0.068794987	0.078030188	0.310076864	0.138579893	0.999507593	0.920538495	Bacteria.Firmicutes.Clostridia.Clostridiales.Lachnospiraceae.Lachnoclostridium	CLEC16A
14357	ENSG00000038532	rs28534539	0.272728113	0.066186065	0.928168651	0.739186825	-0.259826839	0.466613709	-0.008506235	0.030514087	0.234918072	0.249777842	0.093997663	0.091267977	0.29512444	0.06741886	0.888896068	0.917344879	Bacteria.Firmicutes.Clostridia.Clostridiales.Ruminococcaceae.Ruminococcaceae.UCG.014	CLEC16A
14358	ENSG00000038532	rs28534539	0.163961883	0.060157211	0.593560544	0.18142704	-0.221138599	0.318218199	-0.038559806	0.10319966	0.157110798	0.166391261	0.071900916	0.076408574	0.128621317	0.026244401	0.997528932	0.993985312	Bacteria.Bacteroidetes.Bacteroidia.Bacteroidales.Rikenellaceae.Alistipes	CLEC16A
14359	ENSG00000038532	rs28534539	0.543187471	0.917840404	0.857079974	0.373626074	-0.17891156	0.042762622	-0.015176167	0.097397943	0.292736975	0.412965543	0.083939783	0.108729814	0.693305017	0.590722098	0.904980243	0.890273479	Bacteria.Firmicutes.Clostridia.Clostridiales.Lachnospiraceae..Eubacterium..rectale.group	CLEC16A
14360	ENSG00000038532	rs28534539	0.574898412	0.64567408	0.582961243	0.051053457	-0.127427503	-0.139367063	0.045084786	-0.200152301	0.226073128	0.301727538	0.081707601	0.100720939	0.444721014	0.406507715	0.696142535	0.565910793	Bacteria.Firmicutes.Erysipelotrichia.Erysipelotrichales.Erysipelotrichaceae.Holdemanella	CLEC16A
14361	ENSG00000038532	rs28534539	0.13150121	0.018357161	0.945794246	0.966342485	-0.241652199	0.403514012	-0.004404591	0.002714719	0.158236962	0.166853896	0.064537653	0.064092338	0.097539317	0.00804635	0.862944759	0.894721361	Bacteria.Fusobacteria.Fusobacteriia.Fusobacteriales.Fusobacteriaceae.Fusobacterium	CLEC16A
14362	ENSG00000038532	rs28534539	0.824366142	0.174231269	0.793989428	0.459185202	-0.118545983	0.825407578	-0.032072423	-0.102962373	0.532033133	0.600932973	0.122323812	0.138287584	0.824852015	0.490730633	0.925857053	0.99665811	Bacteria.Proteobacteria	CLEC16A
14363	ENSG00000038532	rs28534539	0.131656479	0.018364619	0.94908623	0.968152139	-0.241444441	0.403367956	-0.004139018	0.002569291	0.158165641	0.166804623	0.064573642	0.064107676	0.097724386	0.007810139	0.878379326	0.890013297	Bacteria.Fusobacteria.Fusobacteriia.Fusobacteriales	CLEC16A
14364	ENSG00000038532	rs28534539	0.154576437	0.00883536	0.63128032	0.216770824	-0.304573517	0.557364514	-0.061410431	0.161500494	0.211500155	0.206546183	0.127362582	0.129501573	0.179986102	0.011872427	0.870938865	0.987554159	Bacteria.Firmicutes.Clostridia.Clostridiales.Family.XIII	CLEC16A
14365	ENSG00000038532	rs28534539	0.143829707	0.01816247	0.347035142	0.954382157	-0.223037516	0.385154723	-0.065256798	0.003867268	0.150776981	0.158984176	0.068900616	0.067347635	0.087679366	0.007603287	0.780426415	0.937217323	Bacteria.Proteobacteria.Gammaproteobacteria.Pasteurellales.Pasteurellaceae	CLEC16A
14366	ENSG00000038532	rs28534539	0.260916077	0.061162293	0.941680314	0.926791416	-0.250129306	0.414786497	-0.006997148	0.0089131	0.220581617	0.217756135	0.095280683	0.096635593	0.290926597	0.059979969	0.948231143	0.944364941	Bacteria.Firmicutes.Clostridia.Clostridiales.Lachnospiraceae..Eubacterium..xylanophilum.group	CLEC16A
14367	ENSG00000038532	rs28534539	0.332871834	0.076710224	0.786243751	0.865892775	-0.200688876	0.375920735	0.025042268	-0.015169377	0.205728191	0.209047794	0.091966748	0.089475271	0.25194159	0.041183202	0.926248834	0.935449574	Bacteria.Firmicutes.Clostridia.Clostridiales.Ruminococcaceae.Ruminococcus.2	CLEC16A
14368	ENSG00000038532	rs28534539	0.35203158	0.796211545	0.936653277	0.298071447	-0.207971666	0.086278448	-0.006778431	0.142978745	0.221888423	0.33273715	0.084963541	0.136319148	0.439086174	0.420672473	0.997570438	0.969568167	Bacteria.Firmicutes.Clostridia.Clostridiales.Lachnospiraceae.Lachnospiraceae.UCG.008	CLEC16A
14369	ENSG00000038532	rs28534539	0.160046165	0.066606592	0.726267699	0.49530636	-0.220087822	0.337475925	0.024816106	-0.047850263	0.154890539	0.180937669	0.070583028	0.069783484	0.123317188	0.028024358	0.839360237	0.941587602	Bacteria.Firmicutes.Negativicutes.Selenomonadales.Acidaminococcaceae.Phascolarctobacterium	CLEC16A
14370	ENSG00000038532	rs28534539	0.191172731	0.032006416	0.394227142	0.123986825	-0.202230775	0.350072792	0.052708133	-0.094201871	0.153127432	0.159795802	0.061461378	0.06045858	0.105341766	0.016101738	0.99994518	0.999865593	Bacteria.Bacteroidetes.Bacteroidia.Bacteroidales.Prevotellaceae	CLEC16A
14371	ENSG00000038532	rs28534539	0.475512702	0.114034734	0.207671791	0.274710484	-0.124523551	0.296816977	0.08263826	-0.074136844	0.173518506	0.185332971	0.064943322	0.067309669	0.291995934	0.057288896	0.99830237	0.997282036	Bacteria.Firmicutes.Clostridia.Clostridiales.Clostridiaceae.1.Clostridium.sensu.stricto.1	CLEC16A
14372	ENSG00000038532	rs28534539	0.285779242	0.398019523	0.926900575	0.415321936	-0.24507237	0.222590056	-0.008650941	-0.08682126	0.227731127	0.261659459	0.093933738	0.105914775	0.360045497	0.215504995	0.99946547	0.972078348	Bacteria.Firmicutes.Erysipelotrichia.Erysipelotrichales.Erysipelotrichaceae..Clostridium..innocuum.group	CLEC16A
14373	ENSG00000038532	rs28534539	0.158526761	0.136128836	0.591688743	0.808189841	-0.335182599	0.359777646	-0.050320239	-0.022514373	0.235019659	0.238456824	0.093355565	0.092371232	0.275714032	0.111859913	0.999469974	0.995685903	Bacteria.Bacteroidetes.Bacteroidia.Bacteroidales.Porphyromonadaceae.Barnesiella	CLEC16A
14374	ENSG00000038532	rs28534539	0.535513162	0.509725894	0.849878497	0.557947547	-0.186148983	0.225221399	-0.018352409	0.066235679	0.298854553	0.339769994	0.096582639	0.112476117	0.660216036	0.403569211	0.996108676	0.998781139	Bacteria.Firmicutes.Clostridia.Clostridiales.Lachnospiraceae..Ruminococcus..gnavus.group	CLEC16A
14375	ENSG00000038532	rs28534539	0.517240115	0.352355613	0.353385438	0.107559405	-0.118178155	0.189581056	-0.0604199	0.111916625	0.181504336	0.20240423	0.064645713	0.068599678	0.30122875	0.152335291	0.943988959	0.814968901	Bacteria.Proteobacteria.Betaproteobacteria.Burkholderiales.Alcaligenaceae	CLEC16A
14376	ENSG00000038532	rs28534539	0.452019632	0.592221572	0.764909627	0.265680322	-0.161923785	0.144019161	0.027675074	-0.113655371	0.214032966	0.267573949	0.092165133	0.101244186	0.335116197	0.263543528	0.988161388	0.950695192	Bacteria.Firmicutes.Bacilli.Lactobacillales.Carnobacteriaceae	CLEC16A
14377	ENSG00000038532	rs28534539	0.135567573	0.017229377	0.290245829	0.94447747	-0.22602632	0.385683542	-0.070646215	0.004609657	0.149589483	0.157843503	0.066263663	0.065937949	0.082569494	0.007521438	0.782187693	0.991310041	Bacteria.Proteobacteria.Gammaproteobacteria.Pasteurellales.Pasteurellaceae.Haemophilus	CLEC16A
14378	ENSG00000038532	rs28534539	0.113964477	0.026822383	0.910842914	0.397844435	-0.238967935	0.364249568	-0.008466496	0.073781288	0.149182404	0.16083943	0.075320874	0.086699158	0.082602299	0.012862271	0.776693309	0.928378173	Bacteria.Firmicutes.Negativicutes.Selenomonadales.Veillonellaceae.Veillonella	CLEC16A
14379	ENSG00000038532	rs28534539	0.131993923	0.015158274	0.497161858	0.556840415	-0.233710901	0.4178311	0.053388336	-0.048725708	0.153235673	0.167558921	0.078197389	0.082509367	0.092998907	0.007834783	0.999334555	0.984995763	Bacteria.Firmicutes.Erysipelotrichia.Erysipelotrichales.Erysipelotrichaceae.Erysipelotrichaceae.UCG.003	CLEC16A
14380	ENSG00000038532	rs28534539	0.492354599	0.862758972	0.859521854	0.415635461	-0.289221089	-0.107413303	0.01340997	0.086673252	0.418909488	0.618957891	0.075474414	0.105805683	0.902918225	0.747147394	0.998947111	0.981145089	Bacteria.Bacteroidetes	CLEC16A
14381	ENSG00000038532	rs28534539	0.158322696	0.030779465	0.220059246	0.894523442	-0.213133038	0.346748447	0.076921875	0.008548254	0.149367921	0.157095889	0.062128179	0.064226841	0.087313757	0.012149236	0.937508231	0.982851019	Bacteria.Firmicutes.Negativicutes.Selenomonadales.Veillonellaceae.Dialister	CLEC16A
14382	ENSG00000038532	rs28534539	0.127114684	0.004352063	0.235382402	0.172928519	-0.218930497	0.442477995	0.091951987	0.101103494	0.141697527	0.149824502	0.076784556	0.073382046	0.094828444	0.002785641	0.584175969	0.941041278	Bacteria.Actinobacteria.Actinobacteria.Bifidobacteriales.Bifidobacteriaceae.Bifidobacterium	CLEC16A
14383	ENSG00000038532	rs28534539	0.97938234	0.304986729	0.336362642	0.865646869	0.008129969	0.362422481	0.13939303	-0.025089207	0.313397207	0.350561265	0.143936355	0.147713026	0.694606995	0.204966116	0.976111971	0.998920199	Bacteria.Firmicutes.Clostridia.Clostridiales.Lachnospiraceae..Eubacterium..ventriosum.group	CLEC16A
14384	ENSG00000038532	rs28534539	0.235806692	0.382778346	0.886910512	0.371296009	-0.255940002	0.209762821	-0.011936203	-0.073560428	0.213918623	0.238732867	0.083607182	0.081717233	0.347235758	0.249606858	0.984987993	0.971423926	Bacteria.Proteobacteria.Deltaproteobacteria.Desulfovibrionales.Desulfovibrionaceae.Desulfovibrio	CLEC16A
14385	ENSG00000038532	rs28534539	0.120318767	0.1562949	0.413275768	0.861132126	-0.374182714	0.41819887	-0.086226423	0.01978881	0.237759569	0.291632162	0.104726682	0.112681287	0.178661739	0.126623988	0.998201428	0.99782309	Bacteria.Firmicutes.Bacilli.Bacillales.Staphylococcaceae.Staphylococcus	CLEC16A
14386	ENSG00000038532	rs28534539	0.584341369	0.929451381	0.803972636	0.616437413	-0.397029431	-0.085250847	0.030551745	0.079419143	0.722190204	0.959235425	0.122594604	0.157800596	0.987348183	0.818599338	0.996576058	0.84441067	Bacteria.Firmicutes.Clostridia.Clostridiales	CLEC16A
14387	ENSG00000038532	rs28534539	0.085660731	0.013335584	0.473570609	0.5264846	-0.276029894	0.446317609	-0.063094586	0.060099381	0.158194341	0.175494515	0.08753264	0.094383316	0.074406709	0.005824581	0.821398716	0.997649073	Bacteria.Firmicutes.Clostridia.Clostridiales.Ruminococcaceaencultured	CLEC16A
14388	ENSG00000038532	rs28534539	0.310517097	0.959369369	0.892400509	0.180140948	-0.253563462	0.015197729	-0.012760569	-0.137282845	0.248107553	0.29718581	0.093972722	0.101340183	0.497006647	0.494164413	0.998986731	0.998377846	Bacteria.Firmicutes.Clostridia.Clostridiales.Family.XI.Anaerococcus	CLEC16A
14389	ENSG00000038532	rs28534539	0.814060628	0.686738109	0.39688401	0.264499251	0.092749868	-0.243430616	-0.069241691	0.12733269	0.392786324	0.600963585	0.081198457	0.113145285	0.912051239	0.716295932	0.956359196	0.930754062	Bacteria.Firmicutes.Clostridia.Clostridiales.Ruminococcaceae	CLEC16A
14390	ENSG00000038532	rs28534539	0.146362563	0.013093538	0.902785933	0.541732391	-0.24083152	0.486444673	0.010255755	0.049689854	0.163851416	0.190744958	0.083643094	0.081009721	0.136321808	0.007962146	0.968656053	0.918095151	Bacteria.Firmicutes.Clostridia.Clostridiales.Lachnospiraceae..Eubacterium..eligens.group	CLEC16A
14391	ENSG00000038532	rs28534539	0.113900608	0.103631135	0.616577508	0.467449579	-0.309875293	0.32024449	0.055809883	0.08057302	0.193413479	0.194051201	0.11093472	0.110243673	0.17085049	0.059888446	0.947894073	0.972299477	Bacteria.Actinobacteria	CLEC16A
14392	ENSG00000038532	rs28534539	0.350942323	0.043394202	0.616270501	0.839114119	-0.180650064	0.43453506	-0.03144341	-0.013736154	0.192300266	0.210989974	0.062446356	0.067390493	0.323587878	0.034937101	0.975466101	0.965530807	Bacteria.Proteobacteria.Gammaproteobacteria.Enterobacteriales.Enterobacteriaceae	CLEC16A
14393	ENSG00000038532	rs28534539	0.104231256	0.003857019	0.969031658	0.171700508	-0.267578797	0.611141166	0.002614131	0.109727972	0.162425872	0.204026363	0.067079983	0.079410936	0.10242552	0.004446098	0.998970432	0.998994847	Bacteria.Firmicutes.Erysipelotrichia.Erysipelotrichales.Erysipelotrichaceae.Erysipelatoclostridium	CLEC16A
14394	ENSG00000038532	rs28534539	0.090093619	0.010519282	0.843971672	0.450991105	-0.26718373	0.481717365	0.018161177	-0.079102438	0.155327015	0.182926174	0.091912563	0.104320197	0.069527023	0.005684508	0.997048205	0.999513539	Bacteria.Firmicutes.Clostridia.Clostridiales.Lachnospiraceae.Dorea	CLEC16A
14395	ENSG00000038532	rs28534539	0.127031568	0.004346862	0.234666809	0.172619654	-0.218936983	0.442456508	0.092074986	0.101157508	0.141670191	0.149795991	0.076768557	0.073367715	0.094605966	0.002782806	0.582251745	0.941806464	Bacteria.Actinobacteria.Actinobacteria.Bifidobacteriales.Bifidobacteriaceae	CLEC16A
14396	ENSG00000038532	rs28534539	0.196624726	0.069477838	0.938653599	0.598312511	-0.247128263	0.349380769	-0.006191189	-0.039278337	0.189456137	0.189333585	0.080138592	0.074195745	0.163260144	0.040027439	0.999305535	0.99123855	Bacteria.Proteobacteria.Gammaproteobacteria.Pseudomonadales.Pseudomonadaceae.Pseudomonas	CLEC16A
14397	ENSG00000038532	rs28534539	0.882613224	0.979394944	0.290691022	0.286073871	0.043344445	-0.011067363	-0.06890394	0.091743008	0.292413496	0.426890033	0.064689654	0.085303903	0.812732434	0.598607634	0.999785669	0.999420701	Bacteria.Firmicutes.Clostridia.Clostridiales.Ruminococcaceae.Faecalibacterium	CLEC16A
14398	ENSG00000038532	rs28534539	0.13041294	0.018299747	0.351939048	0.643946166	-0.229429981	0.390901082	0.09282356	-0.058798249	0.14980244	0.161555361	0.099015844	0.126632901	0.068328942	0.007501556	0.946830748	0.962141134	Bacteria.Firmicutes.Clostridia.Clostridiales.Ruminococcaceae.Ruminiclostridium.5	CLEC16A
14399	ENSG00000038532	rs28534539	0.056663119	0.009826885	0.073645111	0.183449142	-0.291418628	0.463952521	0.142201309	-0.110340628	0.150221162	0.174488677	0.078230353	0.08207946	0.061815203	0.005140851	0.760739436	0.968856518	Bacteria.Firmicutes.Clostridia.Clostridiales.Lachnospiraceae..Eubacterium..hallii.group	CLEC16A
14400	ENSG00000039319	rs408899	0.037183451	0.060659737	0.792150406	0.613869464	0.723018822	-0.368863428	0.046505832	-0.049430209	0.339963904	0.193260634	0.175766115	0.097502323	0.037587554	0.019636017	0.94253553	0.990835033	Bacteria.Bacteroidetes.Bacteroidia.Bacteroidales.Porphyromonadaceae.Parabacteroides	ZFYVE16
14401	ENSG00000039319	rs408899	0.221705704	0.35013144	0.334291592	0.219309902	0.50761513	-0.218831876	0.131901774	-0.096562415	0.411471538	0.232550078	0.135614391	0.077863329	0.207168011	0.141332049	0.998302481	0.99762474	Bacteria.Proteobacteria.Gammaproteobacteria.Enterobacteriales.Enterobacteriaceae.Escherichia.Shigella	ZFYVE16
14402	ENSG00000039319	rs408899	0.074596594	0.085176702	0.701867555	0.646858839	0.831859192	-0.433273035	0.098459224	-0.063777869	0.459182438	0.247918421	0.256092041	0.138576141	0.071297172	0.024364506	0.736525283	0.889761928	Bacteria.Firmicutes.Clostridia.Clostridiales.Peptostreptococcaceae	ZFYVE16
14403	ENSG00000039319	rs408899	0.147946533	0.377451427	0.996741448	0.590259447	0.73576266	-0.255676614	0.00061826	-0.046915489	0.502577278	0.287733437	0.150813645	0.086703689	0.252033752	0.220190041	0.928033661	0.995251343	Bacteria.Proteobacteria.Gammaproteobacteria	ZFYVE16
14404	ENSG00000039319	rs408899	0.379766245	0.434680381	0.363065816	0.422227271	0.422222258	-0.219838297	-0.160774815	0.083179941	0.477486942	0.279692485	0.175541941	0.102997631	0.495949554	0.274762793	0.996483139	0.869987637	Bacteria.Bacteroidetes.Bacteroidia.Bacteroidales.Porphyromonadaceae.Butyricimonas	ZFYVE16
14405	ENSG00000039319	rs408899	0.029729226	0.062822885	0.508802496	0.794369504	0.764310239	-0.371952531	-0.132048584	0.02901649	0.34400176	0.196549145	0.198773788	0.110877896	0.04274429	0.02498577	0.664135309	0.921307549	Bacteria.Firmicutes.Bacilli.Lactobacillales.Streptococcaceae.Streptococcus	ZFYVE16
14406	ENSG00000039319	rs408899	0.082804269	0.144845559	0.193991523	0.120158223	0.610051071	-0.291368339	-0.236437552	0.162996231	0.346346824	0.19747712	0.180181375	0.103523824	0.082202906	0.043254777	0.620489325	0.837243432	Bacteria.Firmicutes.Clostridia.Clostridiales.Lachnospiraceae.Lachnospira	ZFYVE16
14407	ENSG00000039319	rs408899	0.391520658	0.356703027	0.682501322	0.796238738	0.519653863	-0.305224061	-0.134316394	0.045889198	0.602478067	0.328846049	0.326909994	0.17699815	0.380586385	0.176214386	0.999274386	0.999303826	Bacteria.Firmicutes.Clostridia.Clostridiales.Ruminococcaceae.Ruminococcaceae.UCG.013	ZFYVE16
14408	ENSG00000039319	rs408899	0.485077518	0.490899608	0.717584983	0.698301479	1.491858294	-0.850646143	-0.135170396	0.082985746	2.124812365	1.227934264	0.372122178	0.213162076	0.999415694	0.830117697	0.990344402	0.968203293	Bacteria.Firmicutes	ZFYVE16
14409	ENSG00000039319	rs408899	0.096281422	0.070490976	0.472403284	0.77867388	0.623803314	-0.397486392	0.128494424	-0.028228245	0.369721606	0.216203222	0.17779203	0.100029524	0.169578197	0.049307123	0.952041951	0.931534808	Bacteria.Proteobacteria.Betaproteobacteria	ZFYVE16
14410	ENSG00000039319	rs408899	0.032512775	0.031272989	0.859743651	0.562778951	0.769684997	-0.455445496	-0.02604675	0.048301357	0.352402649	0.2069699	0.146831449	0.083040911	0.058818188	0.023360821	0.999507593	0.935584968	Bacteria.Firmicutes.Clostridia.Clostridiales.Lachnospiraceae.Lachnoclostridium	ZFYVE16
14411	ENSG00000039319	rs408899	0.038721824	0.059343401	0.912824846	0.887575515	0.72722046	-0.375836526	0.020589808	-0.014924177	0.344779237	0.195876533	0.187356162	0.105159069	0.040380436	0.018371723	0.998880039	0.998885873	Bacteria.Proteobacteria.Deltaproteobacteria.Desulfovibrionales.Desulfovibrionaceae.Bilophila	ZFYVE16
14412	ENSG00000039319	rs408899	0.030622068	0.068538908	0.51440959	0.817745955	0.759657735	-0.365011742	-0.130168455	0.025646867	0.343830239	0.197119674	0.198571887	0.11084957	0.042361529	0.024889001	0.683001425	0.955303348	Bacteria.Firmicutes.Bacilli.Lactobacillales.Streptococcaceae	ZFYVE16
14413	ENSG00000039319	rs408899	0.014426262	0.009605337	0.308204001	0.133179085	1.021912056	-0.648019165	0.311215712	-0.268732226	0.406672996	0.242936606	0.303055421	0.176747311	0.043195745	0.012937411	0.895041503	0.989731238	Bacteria.Actinobacteria.Coriobacteriia.Coriobacteriales.Coriobacteriaceae	ZFYVE16
14414	ENSG00000039319	rs408899	0.048483018	0.070680485	0.43036422	0.534474852	1.051612492	-0.525328021	0.141622466	-0.061030566	0.52309762	0.285936994	0.178491472	0.097732518	0.086743176	0.046036882	0.998735039	0.999709092	Bacteria.Bacteroidetes.Bacteroidia.Bacteroidales.Prevotellaceae.Prevotella.9	ZFYVE16
14415	ENSG00000039319	rs408899	0.155705722	0.141214647	0.822247636	0.541607326	0.783297978	-0.436693536	-0.045450269	0.06669925	0.545445891	0.293252876	0.201507736	0.108706523	0.124664515	0.049842569	0.997528932	0.993985312	Bacteria.Bacteroidetes.Bacteroidia.Bacteroidales.Rikenellaceae.Alistipes	ZFYVE16
14416	ENSG00000039319	rs408899	0.046892434	0.069393982	0.638269386	0.683079562	0.703223525	-0.365666145	0.099692945	-0.046994032	0.347232996	0.198097704	0.211078916	0.114598835	0.049778047	0.022863603	0.908958742	0.953661219	Bacteria.Proteobacteria.Deltaproteobacteria	ZFYVE16
14417	ENSG00000039319	rs408899	0.033439107	0.053868352	0.669842309	0.557553046	0.744881753	-0.382430322	-0.08141412	0.061303624	0.342918489	0.194823968	0.190095903	0.103996409	0.03532691	0.016879657	0.996546716	0.994860843	Bacteria.Firmicutes.Clostridia.Clostridiales.Ruminococcaceae.Ruminococcaceae.UCG.002	ZFYVE16
14418	ENSG00000039319	rs408899	0.157116382	0.142475309	0.826519727	0.544520632	0.780991483	-0.43552011	-0.04423733	0.066070581	0.54572365	0.293407024	0.201042849	0.108464757	0.125412534	0.049737637	0.997466038	0.994193156	Bacteria.Bacteroidetes.Bacteroidia.Bacteroidales.Rikenellaceae	ZFYVE16
14419	ENSG00000039319	rs408899	0.028674722	0.044743798	0.429078245	0.637405516	0.970878332	-0.484749259	-0.159036817	0.051678804	0.434024026	0.236924674	0.199878702	0.109137766	0.039810123	0.020209848	0.890732322	0.90544437	Bacteria.Firmicutes.Clostridia.Clostridiales.Lachnospiraceaencultured	ZFYVE16
14420	ENSG00000039319	rs408899	0.892164504	0.792417032	0.187698842	0.266292033	0.07954942	-0.083533683	-0.377642317	0.172035081	0.584536047	0.316125985	0.283682708	0.153446889	0.459122008	0.342028479	0.963485106	0.971945944	Bacteria.Firmicutes.Bacilli.Lactobacillales.Carnobacteriaceae.Granulicatella	ZFYVE16
14421	ENSG00000039319	rs408899	0.794402023	0.919492927	0.672083988	0.598331063	0.286379333	-0.062608039	0.092721787	-0.064448851	1.094490683	0.617071219	0.218073317	0.121748368	0.911453005	0.757326081	0.998912436	0.99093613	Bacteria.Bacteroidetes.Bacteroidia.Bacteroidales	ZFYVE16
14422	ENSG00000039319	rs408899	0.029620151	0.028520954	0.765406623	0.503295302	0.763436937	-0.445323294	-0.065057909	0.080009323	0.343370691	0.198879094	0.217132851	0.118884098	0.053487	0.018518296	0.997851323	0.977487446	Bacteria.Firmicutes.Clostridia.Clostridiales.Lachnospiraceae.Fusicatenibacter	ZFYVE16
14423	ENSG00000039319	rs408899	0.033790079	0.044285859	0.40627332	0.708102664	0.728981447	-0.392959619	-0.155445924	0.039398203	0.336286248	0.191636517	0.185980696	0.104774868	0.040845619	0.016147642	0.699175012	0.976188021	Bacteria.Actinobacteria.Actinobacteria.Bifidobacteriales.Bifidobacteriaceae.Bifidobacterium	ZFYVE16
14424	ENSG00000039319	rs408899	0.23773081	0.203158078	0.825137931	0.688244345	0.859277579	-0.50586354	0.055177495	-0.055131203	0.721182834	0.393557382	0.248747511	0.136799033	0.451413246	0.216801707	0.998986731	0.998377846	Bacteria.Firmicutes.Clostridia.Clostridiales.Family.XI.Anaerococcus	ZFYVE16
14425	ENSG00000039319	rs408899	0.041164671	0.068374081	0.617872175	0.735651413	0.850004168	-0.42230423	-0.093647043	0.035710606	0.408140938	0.227920313	0.186831911	0.105326703	0.078492531	0.036677662	0.99786128	0.999462671	Bacteria.Firmicutes.Clostridia.Clostridiales.Lachnospiraceae.Anaerostipes	ZFYVE16
14426	ENSG00000039319	rs408899	0.034667891	0.08640891	0.385623803	0.239196375	0.733248627	-0.344588579	-0.134211285	0.103250529	0.33996989	0.197967784	0.153669194	0.08693092	0.051467865	0.024228212	0.999417824	0.992029874	Bacteria.Firmicutes.Clostridia.Clostridiales.Christensenellaceae.Christensenellaceae.R.7.group	ZFYVE16
14427	ENSG00000039319	rs408899	0.057611267	0.270724557	0.83305405	0.524341277	0.829611468	-0.272812121	0.029534485	0.052668043	0.429330059	0.24562021	0.139562431	0.082284485	0.147873191	0.249666382	0.757229033	0.829362978	Bacteria.Firmicutes.Erysipelotrichia.Erysipelotrichales.Erysipelotrichaceae.Holdemanella	ZFYVE16
14428	ENSG00000039319	rs408899	0.058426132	0.158616773	0.899636328	0.578233669	0.705659103	-0.300752849	-0.027872016	0.068958311	0.366404837	0.210924872	0.220145825	0.12341871	0.089521507	0.067960037	0.936904111	0.885202378	Bacteria.Firmicutes.Clostridia.Clostridiales.Ruminococcaceae.Ruminococcaceae.UCG.005	ZFYVE16
14429	ENSG00000039319	rs408899	0.906856794	0.823026532	0.18009399	0.246864896	0.068725596	-0.071074861	-0.385046679	0.180112224	0.585126453	0.316527551	0.284204746	0.154158248	0.469734917	0.33156581	0.988161388	0.950695192	Bacteria.Firmicutes.Bacilli.Lactobacillales.Carnobacteriaceae	ZFYVE16
14430	ENSG00000039319	rs408899	0.035299903	0.052220309	0.724542402	0.639453109	0.758673368	-0.394901012	-0.066552568	0.049982556	0.35302248	0.199746434	0.188055072	0.106202375	0.036395108	0.02074185	0.996893502	0.939538128	Bacteria.Firmicutes.Clostridia.Clostridiales.Lachnospiraceae.Coprococcus.1	ZFYVE16
14431	ENSG00000039319	rs408899	0.042174537	0.062542761	0.962093621	0.954514945	0.74158834	-0.380282441	-0.010193313	-0.006636197	0.357905675	0.200730976	0.213663792	0.115905698	0.041616052	0.025831534	0.99626736	0.973067748	Bacteria.Firmicutes.Clostridia.Clostridiales.Lachnospiraceae.Lachnospiraceae.NK4A136.group	ZFYVE16
14432	ENSG00000039319	rs408899	0.073229352	0.17469815	0.990376366	0.808834467	0.729558326	-0.322531103	0.003077895	0.034782801	0.400764003	0.235074966	0.254213747	0.143196725	0.157882105	0.117125169	0.970460893	0.999817689	Bacteria.Firmicutes.Clostridia.Clostridiales.Family.XIII.Family.XIII.AD3011.group	ZFYVE16
14433	ENSG00000039319	rs408899	0.031133029	0.031467624	0.304193856	0.226869353	1.149046052	-0.666327001	0.190725063	-0.130335485	0.52171725	0.303162186	0.184178442	0.106847013	0.1198906	0.049125386	0.999586829	0.996426659	Bacteria.Firmicutes.Negativicutes.Selenomonadales.Veillonellaceae.Megasphaera	ZFYVE16
14434	ENSG00000039319	rs408899	0.079081555	0.08669219	0.602541789	0.562775966	0.929634654	-0.497536302	-0.126897481	0.077996302	0.521204413	0.286100097	0.242510567	0.134092181	0.141188092	0.067784288	0.998793879	0.998019463	Bacteria.Firmicutes.Clostridia.Clostridiales.Lachnospiraceae.Blautia	ZFYVE16
14435	ENSG00000039319	rs408899	0.21195868	0.363391812	0.296258374	0.193952486	0.505574379	-0.209380016	-0.19303921	0.13689421	0.401118253	0.228767867	0.183352735	0.104313377	0.230421749	0.149410321	0.974916192	0.944015052	Bacteria.Firmicutes.Clostridia.Clostridiales.Ruminococcaceae.Ruminococcus.1	ZFYVE16
14436	ENSG00000039319	rs408899	0.027806047	0.061721133	0.441264035	0.610431492	0.868472566	-0.418761491	-0.159449986	0.058144834	0.386033114	0.220329515	0.205812746	0.113586905	0.064097083	0.042579553	0.72106532	0.982679299	Bacteria.Firmicutes.Bacilli	ZFYVE16
14437	ENSG00000039319	rs408899	0.047617248	0.07507176	0.36049343	0.389349222	1.14391445	-0.604392936	0.275628341	-0.147809912	0.566744805	0.334181048	0.29932635	0.170580523	0.185232173	0.090280939	0.978154064	0.998920199	Bacteria.Firmicutes.Clostridia.Clostridiales.Lachnospiraceae..Eubacterium..ventriosum.group	ZFYVE16
14438	ENSG00000039319	rs408899	0.695629502	0.869282675	0.091609384	0.027819182	0.179117177	0.042255719	-0.375752295	0.2700762	0.45583752	0.255767742	0.219493414	0.120058434	0.480606569	0.372441758	0.749403397	0.71652672	Bacteria.Firmicutes.Clostridia.Clostridiales.Ruminococcaceae.Ruminococcaceae.UCG.014	ZFYVE16
14439	ENSG00000039319	rs408899	0.060947582	0.077820779	0.766919871	0.714711266	0.799656289	-0.425058129	0.053939858	-0.039060797	0.419448687	0.237282731	0.181230809	0.106400728	0.07112072	0.033558251	0.999550314	0.996901429	Bacteria.Proteobacteria.Gammaproteobacteria.Pseudomonadales	ZFYVE16
14440	ENSG00000039319	rs408899	0.09260938	0.09606723	0.623278102	0.512197543	0.962036444	-0.562093504	0.10106324	-0.078759103	0.563735584	0.332927854	0.204777238	0.119515634	0.261921977	0.128662088	0.999437234	0.98110946	Bacteria.Proteobacteria.Betaproteobacteria.Neisseriales.Neisseriaceae	ZFYVE16
14441	ENSG00000039319	rs408899	0.021795376	0.043204053	0.233227847	0.317537765	0.821456536	-0.416407436	0.212711063	-0.098610688	0.349617556	0.201998639	0.17679951	0.097909977	0.031973992	0.019551805	0.998409995	0.996467843	Bacteria.Verrucomicrobia	ZFYVE16
14442	ENSG00000039319	rs408899	0.083462716	0.060328607	0.426590689	0.763559161	0.632573159	-0.402921993	0.136314939	-0.029247678	0.359919461	0.210826152	0.170397289	0.096828655	0.128239635	0.04651577	0.950932399	0.944187474	Bacteria.Proteobacteria.Betaproteobacteria.Burkholderiales	ZFYVE16
14443	ENSG00000039319	rs408899	0.146835897	0.269123395	0.510395811	0.42814114	0.580651485	-0.260715041	-0.182420656	0.121282938	0.395521105	0.233938235	0.275638152	0.152118794	0.202450779	0.133316639	0.977255672	0.994553009	Bacteria.Firmicutes.Clostridia.Clostridiales.Ruminococcaceae.Ruminiclostridium.9	ZFYVE16
14444	ENSG00000039319	rs408899	0.036921439	0.046681772	0.862303703	0.598875144	0.725783226	-0.391726882	0.027603812	-0.046399843	0.340775651	0.193233337	0.158532755	0.087783326	0.04367994	0.015871781	0.858721587	0.87724048	Bacteria.Fusobacteria.Fusobacteriia.Fusobacteriales	ZFYVE16
14445	ENSG00000039319	rs408899	0.728863375	0.99597545	0.636623758	0.491516589	0.317619378	0.002851273	0.113319496	-0.09953427	0.912403657	0.563137809	0.238757803	0.143886263	0.80709494	0.777888047	0.921846173	0.99665811	Bacteria.Proteobacteria	ZFYVE16
14446	ENSG00000039319	rs408899	0.703728649	0.867811642	0.608878251	0.516188752	0.326615725	-0.080942342	0.093906038	-0.066605037	0.855136437	0.484429228	0.182650338	0.102038567	0.845408081	0.736157765	0.99911693	0.98634337	Bacteria.Bacteroidetes.Bacteroidia.Bacteroidales.Bacteroidaceae.Bacteroides	ZFYVE16
14447	ENSG00000039319	rs408899	0.316681091	0.251170078	0.999853923	0.779508083	0.723375759	-0.494888208	-2.90E-05	0.026306092	0.716955568	0.427485485	0.157594195	0.093580502	0.791066831	0.511251863	0.962737687	0.942918039	Bacteria.Firmicutes.Clostridia.Clostridiales.Ruminococcaceae	ZFYVE16
14448	ENSG00000039319	rs408899	0.042834981	0.098862201	0.893902425	0.934821258	0.741153142	-0.350785526	0.032536668	0.011078661	0.358876116	0.209548303	0.243022958	0.134952649	0.08987012	0.060881421	0.898573745	0.994506574	Bacteria.Firmicutes.Clostridia.Clostridiales.Family.XIII	ZFYVE16
14449	ENSG00000039319	rs408899	0.017416089	0.010985706	0.406369966	0.178006805	0.99353734	-0.63595758	0.292243497	-0.272809166	0.407320649	0.243005579	0.349722269	0.200383878	0.046201932	0.01366836	0.852077564	0.994989321	Bacteria.Actinobacteria.Coriobacteriia.Coriobacteriales	ZFYVE16
14450	ENSG00000039319	rs408899	0.152563837	0.114284613	0.593652017	0.933022685	0.604153479	-0.38711924	-0.097205792	0.008774616	0.417453007	0.241887988	0.181300723	0.104009445	0.188490108	0.072661764	0.90569623	0.93340069	Bacteria.Firmicutes.Clostridia.Clostridiales.Lachnospiraceae.Lachnospiraceae.UCG.010	ZFYVE16
14451	ENSG00000039319	rs408899	0.032873301	0.088307869	0.76104057	0.567364052	0.808377481	-0.360058782	0.043436612	0.046437307	0.370912141	0.208128828	0.142239603	0.080785128	0.046694726	0.034485429	0.84847776	0.955996734	Bacteria.Firmicutes.Negativicutes.Selenomonadales.Acidaminococcaceae.Phascolarctobacterium	ZFYVE16
14452	ENSG00000039319	rs408899	0.362908953	0.343977018	0.581368873	0.70639619	0.497367885	-0.289334537	-0.130485786	0.049050246	0.542872396	0.303546689	0.235482548	0.129647767	0.317091645	0.138629957	0.980245572	0.997803387	Bacteria.Actinobacteria.Actinobacteria.Micrococcales	ZFYVE16
14453	ENSG00000039319	rs408899	0.015277517	0.041489433	0.219567937	0.354803512	0.945809317	-0.452425555	0.286366566	-0.119844844	0.379753867	0.217597004	0.231043134	0.128607743	0.045500729	0.026599596	0.72473466	0.970307856	Bacteria.Bacteroidetes.Bacteroidia.Bacteroidales.Porphyromonadaceae.Odoribacter	ZFYVE16
14454	ENSG00000039319	rs408899	0.122733156	0.159883515	0.785348021	0.861575586	0.839506772	-0.422667264	-0.062946853	0.021928258	0.536963421	0.297341712	0.230180588	0.125267922	0.137831762	0.059788791	0.999513786	0.974686324	Bacteria.Firmicutes.Erysipelotrichia.Erysipelotrichales.Erysipelotrichaceae	ZFYVE16
14455	ENSG00000039319	rs408899	0.978265366	0.955448604	0.250741441	0.210683926	0.019585011	0.021178478	-0.342994291	0.200842663	0.716162574	0.377656937	0.296008645	0.158897276	0.591178235	0.378917559	0.999469974	0.986131077	Bacteria.Bacteroidetes.Bacteroidia.Bacteroidales.Porphyromonadaceae.Barnesiella	ZFYVE16
14456	ENSG00000039319	rs408899	0.097506417	0.076737701	0.744175863	0.53620383	0.82252109	-0.477804846	-0.068998084	0.070518085	0.489329254	0.265730438	0.210552685	0.113406352	0.135382373	0.046418411	0.998997514	0.969189617	Bacteria.Firmicutes.Clostridia.Clostridiales.Ruminococcaceae.Subdoligranulum	ZFYVE16
14457	ENSG00000039319	rs408899	0.036881123	0.046569815	0.863842953	0.601600816	0.726055452	-0.392028713	0.02729472	-0.046052523	0.340828196	0.193280525	0.158547914	0.087781593	0.043714328	0.016356765	0.844737992	0.8806471	Bacteria.Fusobacteria.Fusobacteriia.Fusobacteriales.Fusobacteriaceae.Fusobacterium	ZFYVE16
14458	ENSG00000039319	rs408899	0.027363294	0.065486465	0.459141752	0.729044836	0.813789227	-0.386681037	-0.152367757	0.039464887	0.360657768	0.206441011	0.204623508	0.113447216	0.049998159	0.029632721	0.592210216	0.910444892	Bacteria.Firmicutes.Bacilli.Lactobacillales	ZFYVE16
14459	ENSG00000039319	rs408899	0.106474715	0.1137246	0.59589928	0.702758223	0.634095628	-0.349535731	0.125244363	-0.047561476	0.38744751	0.218059892	0.235028395	0.124096938	0.115408621	0.046822814	0.936373077	0.92835038	Bacteria.Firmicutes.Clostridia.Clostridiales.Lachnospiraceae.Roseburia	ZFYVE16
14460	ENSG00000039319	rs408899	0.391800353	0.43217407	0.588501274	0.616352007	0.48553576	-0.250894408	-0.116508438	0.060393131	0.563256534	0.317461059	0.214300438	0.119968047	0.449722345	0.237517836	0.999028109	0.997798285	Bacteria.Actinobacteria.Actinobacteria.Micrococcales.Micrococcaceae	ZFYVE16
14461	ENSG00000039319	rs408899	0.03936447	0.047336307	0.331674621	0.335966649	1.140175458	-0.596615557	0.246406299	-0.133484614	0.542399258	0.295203768	0.251964402	0.137721657	0.07270027	0.029096622	0.814698104	0.924960833	Bacteria.Firmicutes.Clostridia.Clostridiales.Ruminococcaceae.Ruminococcus.2	ZFYVE16
14462	ENSG00000039319	rs408899	0.095270363	0.080741931	0.78855875	0.618538355	0.788447626	-0.444984724	0.062425658	-0.061621486	0.465853097	0.250893033	0.231829357	0.123172704	0.113601369	0.047024565	0.998115183	0.993943049	Bacteria.Firmicutes.Clostridia.Clostridiales.Clostridiaceae.1	ZFYVE16
14463	ENSG00000039319	rs408899	0.124434903	0.157662995	0.770925467	0.827581247	0.851965601	-0.432987572	-0.06842981	0.027877438	0.547453228	0.302957997	0.234056913	0.127485853	0.15166777	0.071111852	0.993501001	0.954085234	Bacteria.Firmicutes.Erysipelotrichia.Erysipelotrichales	ZFYVE16
14464	ENSG00000039319	rs408899	0.033746646	0.044244807	0.406554739	0.70838999	0.729165969	-0.393040782	-0.15533935	0.039355099	0.336286429	0.19163787	0.185965253	0.10476843	0.040731509	0.016151298	0.698640209	0.977100631	Bacteria.Actinobacteria.Actinobacteria.Bifidobacteriales.Bifidobacteriaceae	ZFYVE16
14465	ENSG00000039319	rs408899	0.016096773	0.036996625	0.228480942	0.382653273	0.92011555	-0.450073474	-0.289705131	0.115258202	0.372489346	0.211409118	0.23832962	0.131141672	0.035388894	0.021910894	0.586211228	0.903311789	Bacteria.Actinobacteria.Actinobacteria	ZFYVE16
14466	ENSG00000039319	rs408899	0.794403029	0.919496747	0.672083189	0.59832761	0.286377671	-0.062604917	0.092721905	-0.064449166	1.094489815	0.617069827	0.218073029	0.121747811	0.912949617	0.757985932	0.998947111	0.990961684	Bacteria.Bacteroidetes	ZFYVE16
14467	ENSG00000039319	rs408899	0.09636386	0.140871833	0.727265688	0.690149187	0.659750901	-0.333069966	0.06595298	-0.042430108	0.391126258	0.223470524	0.188302052	0.105967182	0.089679079	0.062137719	0.904259093	0.996759562	Bacteria.Bacteroidetes.Bacteroidia.Bacteroidales.Porphyromonadaceae	ZFYVE16
14468	ENSG00000039319	rs408899	0.008681032	0.015392825	0.024094902	0.047107958	0.915041507	-0.477316435	0.345436747	-0.171276805	0.338275426	0.191874097	0.149617452	0.08465716	0.015328003	0.008936311	0.886074846	0.8616297	Bacteria.Proteobacteria.Betaproteobacteria.Burkholderiales.Alcaligenaceae.Parasutterella	ZFYVE16
14469	ENSG00000039319	rs408899	0.680236461	0.603033756	0.894458826	0.987906985	0.558885797	-0.401820254	0.03808988	0.002448409	1.350055291	0.768953179	0.286009984	0.160926464	0.896105669	0.671703243	0.887512431	0.884428624	Bacteria.Firmicutes.Clostridia.Clostridiales.Lachnospiraceae	ZFYVE16
14470	ENSG00000039319	rs408899	0.059529392	0.094148709	0.652862662	0.751763454	0.852054214	-0.429849897	0.07331782	-0.029091744	0.444402711	0.253096024	0.162263492	0.091588167	0.084409878	0.059282855	0.903357834	0.851957343	Bacteria.Firmicutes.Clostridia.Clostridiales.Lachnospiraceae.Tyzzerella	ZFYVE16
14471	ENSG00000039319	rs408899	0.264448443	0.236129177	0.824978847	0.732628505	0.864386719	-0.47750558	0.060001155	-0.047941254	0.767994308	0.399384332	0.270243215	0.13973774	0.265484921	0.137841273	0.999614985	0.99936283	Bacteria.Firmicutes.Clostridia.Clostridiales.Lachnospiraceae.Tyzzerella.4	ZFYVE16
14472	ENSG00000039319	rs408899	0.338256238	0.358584721	0.339504168	0.402083597	0.43869954	-0.234948131	-0.249694294	0.119947684	0.454789847	0.25413044	0.259526742	0.142229067	0.199139218	0.115351128	0.998173674	0.991886968	Bacteria.Firmicutes.Bacilli.Bacillales	ZFYVE16
14473	ENSG00000039319	rs408899	0.025812837	0.049558747	0.713119385	0.667116821	0.850837403	-0.414650019	0.052896721	0.035000868	0.373088255	0.20726919	0.143252382	0.08101205	0.034340065	0.020222217	0.732289207	0.986893074	Bacteria.Firmicutes.Negativicutes.Selenomonadales.Acidaminococcaceae	ZFYVE16
14474	ENSG00000039319	rs408899	0.093665824	0.242731738	0.867921216	0.487505916	0.717277901	-0.277903989	-0.033512707	0.07825652	0.421700363	0.235762514	0.200737104	0.112083507	0.172319442	0.148280406	0.938517434	0.906362684	Bacteria.Firmicutes.Clostridia.Clostridiales.Lachnospiraceae..Eubacterium..xylanophilum.group	ZFYVE16
14475	ENSG00000039319	rs408899	0.029212994	0.045418198	0.403164076	0.355680884	0.981903142	-0.565924286	0.243749673	-0.157769875	0.440482401	0.277496702	0.289696518	0.169616853	0.101109261	0.049749738	0.998330087	0.999834196	Bacteria.Actinobacteria.Coriobacteriia.Coriobacteriales.Coriobacteriaceae.Collinsella	ZFYVE16
14476	ENSG00000039319	rs408899	0.051614125	0.073324646	0.337885655	0.546444488	0.680475884	-0.355103708	0.189681601	-0.07069623	0.343279725	0.195133332	0.19648676	0.116617048	0.03901002	0.021698641	0.946830748	0.956901174	Bacteria.Firmicutes.Clostridia.Clostridiales.Ruminococcaceae.Ruminiclostridium.5	ZFYVE16
14477	ENSG00000039319	rs408899	0.036613037	0.054211053	0.58844082	0.351910405	0.72430509	-0.376958721	0.079128308	-0.076262737	0.33950623	0.19231842	0.145521444	0.081345374	0.03516499	0.018649836	0.95477287	0.929460912	Bacteria.Firmicutes.Negativicutes.Selenomonadales.Veillonellaceae.Dialister	ZFYVE16
14478	ENSG00000039319	rs408899	0.782510079	0.800823682	0.58904922	0.591755265	0.258108239	-0.127914419	0.198444244	-0.105414196	0.931201812	0.504991617	0.365547744	0.195602653	0.832994538	0.598383198	0.99967607	0.999141757	Bacteria.Firmicutes.Negativicutes.Selenomonadales	ZFYVE16
14479	ENSG00000039319	rs408899	0.100566766	0.111410165	0.729869015	0.720690475	0.859719609	-0.446904588	0.095498964	-0.052782753	0.516214052	0.276980461	0.275397478	0.146999361	0.091411022	0.042301126	0.842572887	0.994491973	Bacteria.Firmicutes.Clostridia.Clostridiales.Peptostreptococcaceae.Intestinibacter	ZFYVE16
14480	ENSG00000039319	rs408899	0.028491147	0.038108726	0.530984148	0.429625757	0.829087697	-0.477080944	0.128813899	-0.093744833	0.370194221	0.225448427	0.204523635	0.11795978	0.10491799	0.040465336	0.998768023	0.980498915	Bacteria.Firmicutes.Clostridia.Clostridiales.Ruminococcaceae.Ruminococcaceae.NK4A214.group	ZFYVE16
14481	ENSG00000039319	rs408899	0.041970015	0.063391773	0.796505927	0.824792477	0.717663918	-0.372609916	0.052872218	-0.024785791	0.346003683	0.197333064	0.204206124	0.111513634	0.041063094	0.020786435	0.972085394	0.961745829	Bacteria.Proteobacteria.Deltaproteobacteria.Desulfovibrionales.Desulfovibrionaceae	ZFYVE16
14482	ENSG00000039319	rs408899	0.046776393	0.037835654	0.493830951	0.857867106	0.694361619	-0.423110177	0.109044644	-0.016083563	0.342670873	0.199650917	0.158483027	0.089456741	0.075084046	0.02960672	0.943988959	0.958890682	Bacteria.Proteobacteria.Betaproteobacteria.Burkholderiales.Alcaligenaceae	ZFYVE16
14483	ENSG00000039319	rs408899	0.103347323	0.276775296	0.519074266	0.298856081	0.591866281	-0.231877924	-0.163617117	0.14623993	0.358338837	0.211440094	0.252399376	0.139656907	0.112240669	0.072800631	0.943565085	0.899291578	Bacteria.Firmicutes.Clostridia.Clostridiales.Lachnospiraceae..Eubacterium..eligens.group	ZFYVE16
14484	ENSG00000039319	rs408899	0.061063689	0.145516697	0.617226386	0.826339797	0.863297558	-0.395436767	0.088555089	-0.022313665	0.453039781	0.268465106	0.176348417	0.101300824	0.175677631	0.137637327	0.984987993	0.979204363	Bacteria.Proteobacteria.Deltaproteobacteria.Desulfovibrionales.Desulfovibrionaceae.Desulfovibrio	ZFYVE16
14485	ENSG00000039319	rs408899	0.349323839	0.595624538	0.721933231	0.38243504	0.569709824	-0.172930334	0.091469338	-0.119228205	0.604403367	0.324271027	0.255930372	0.135596212	0.292465938	0.261290843	0.943601672	0.840777577	Bacteria.Firmicutes.Negativicutes.Selenomonadales.Veillonellaceae	ZFYVE16
14486	ENSG00000039319	rs408899	0.101137206	0.184867976	0.619745765	0.910929964	1.031821818	-0.444514121	0.134957639	-0.016457394	0.620611469	0.331747887	0.270693992	0.146554365	0.189110748	0.149798352	0.966546108	0.981631726	Bacteria.Firmicutes.Clostridia.Clostridiales.Ruminococcaceae.Ruminiclostridium.6	ZFYVE16
14487	ENSG00000039319	rs408899	0.112992828	0.09885325	0.663446784	0.53013408	0.948119511	-0.546622194	0.145538039	-0.113205938	0.590268091	0.326526159	0.332942836	0.179369736	0.172552876	0.062002636	0.999550585	0.967271256	Bacteria.Firmicutes.Clostridia.Clostridiales.Lachnospiraceae.Lachnospiraceae.ND3007.group	ZFYVE16
14488	ENSG00000039319	rs408899	0.033128133	0.047089768	0.706086805	0.873472982	0.760858324	-0.400901209	-0.071000935	0.017015674	0.34963452	0.19813702	0.187459612	0.106435487	0.039945848	0.018218431	0.999334555	0.999343081	Bacteria.Firmicutes.Erysipelotrichia.Erysipelotrichales.Erysipelotrichaceae.Erysipelotrichaceae.UCG.003	ZFYVE16
14489	ENSG00000039319	rs408899	0.464502149	0.550181624	0.402623278	0.382224199	0.387743695	-0.178784576	-0.186632477	0.10823192	0.527019488	0.297690261	0.221556493	0.123035487	0.394601219	0.246856115	0.999814869	0.919133689	Bacteria.Actinobacteria.Actinobacteria.Corynebacteriales.Corynebacteriaceae	ZFYVE16
14490	ENSG00000039319	rs408899	0.248261862	0.297051365	0.055180057	0.039769577	0.428941556	-0.215549886	-0.342683272	0.200026659	0.368229021	0.205073041	0.175552802	0.095357591	0.153990717	0.077070797	0.481985156	0.645710547	Bacteria.Proteobacteria.Betaproteobacteria.Burkholderiales.Alcaligenaceae.Sutterella	ZFYVE16
14491	ENSG00000039319	rs408899	0.227181153	0.437030127	0.402193753	0.201376469	0.514104733	-0.187434428	0.116182644	-0.101002354	0.421741175	0.239695961	0.137797059	0.07826547	0.25388292	0.177216206	0.944943339	0.965530807	Bacteria.Proteobacteria.Gammaproteobacteria.Enterobacteriales.Enterobacteriaceae	ZFYVE16
14492	ENSG00000039319	rs408899	0.241297685	0.177770881	0.311206432	0.61084546	0.477728365	-0.306498766	-0.162376541	0.044718787	0.404040051	0.225005455	0.159110992	0.087460494	0.201705953	0.082702608	0.937318069	0.997412515	Bacteria.Proteobacteria.Gammaproteobacteria.Enterobacteriales.Enterobacteriaceae.Citrobacter	ZFYVE16
14493	ENSG00000039319	rs408899	0.198694379	0.254531937	0.40809777	0.425449854	0.53683432	-0.27186167	0.148217316	-0.0829336	0.413482395	0.236521159	0.178026858	0.103412656	0.339804573	0.20660752	0.995261573	0.978219933	Bacteria.Firmicutes.Clostridia.Clostridiales.Lachnospiraceae.Lachnospiraceae.UCG.008	ZFYVE16
14494	ENSG00000039319	rs408899	0.350930755	0.344842089	0.670596563	0.802350768	0.531551459	-0.315745937	0.070721223	-0.024536592	0.565817768	0.33185395	0.165531182	0.097632491	0.593526244	0.380226721	0.865434427	0.912871197	Bacteria.Firmicutes.Clostridia.Clostridiales.Lachnospiraceae..Eubacterium..rectale.group	ZFYVE16
14495	ENSG00000039319	rs408899	0.028062864	0.043344475	0.573904167	0.714552854	0.789791636	-0.408324755	0.160418459	-0.055725615	0.351657493	0.198214934	0.28386323	0.15170713	0.035754687	0.013696025	0.99813953	0.992529118	Bacteria.Firmicutes.Clostridia.Clostridiales.Ruminococcaceae.Flavonifractor	ZFYVE16
14496	ENSG00000039319	rs408899	0.526831161	0.547427996	0.836593686	0.827809995	1.069609434	-0.584835316	-0.063090695	0.037979009	1.681185513	0.967092093	0.304684729	0.173915674	0.987348183	0.746298215	0.996576058	0.872377933	Bacteria.Firmicutes.Clostridia.Clostridiales	ZFYVE16
14497	ENSG00000039319	rs408899	0.036929727	0.047254895	0.77208754	0.483338773	0.74539399	-0.39993712	-0.054279101	0.074473537	0.349999339	0.197812815	0.186630293	0.105647836	0.040153618	0.017456481	0.997048205	0.999513539	Bacteria.Firmicutes.Clostridia.Clostridiales.Lachnospiraceae.Dorea	ZFYVE16
14498	ENSG00000039319	rs408899	0.026143341	0.045679719	0.629552996	0.993146596	0.790773298	-0.398980555	-0.106695137	-0.001017734	0.347550146	0.195881292	0.220164133	0.11803689	0.032671549	0.019321641	0.688190678	0.998749336	Bacteria.Firmicutes.Negativicutes.Selenomonadales.Veillonellaceae.Veillonella	ZFYVE16
14499	ENSG00000039319	rs408899	0.079931648	0.151120076	0.492873575	0.651422864	1.076760706	-0.506715228	0.211773732	-0.080612124	0.605440878	0.348874324	0.307103779	0.177616878	0.23539038	0.153462208	0.937143846	0.984132187	Bacteria.Firmicutes.Clostridia.Clostridiales.Ruminococcaceae.Anaerotruncus	ZFYVE16
14500	ENSG00000039319	rs408899	0.147449291	0.295415879	0.761966041	0.92042298	0.867905737	-0.351965907	0.067631747	0.012472046	0.592101226	0.333717151	0.222358831	0.124367438	0.255764655	0.205941599	0.826500247	0.911009439	Bacteria.Firmicutes.Erysipelotrichia.Erysipelotrichales.Erysipelotrichaceae.Faecalitalea	ZFYVE16
14501	ENSG00000039319	rs408899	0.319016856	0.319066157	0.763252208	0.743258491	1.018345579	-0.545393592	-0.113419954	0.065203145	1.014228024	0.543244121	0.374990957	0.198234767	0.561011838	0.321001055	0.996108676	0.998901623	Bacteria.Firmicutes.Clostridia.Clostridiales.Lachnospiraceae..Ruminococcus..gnavus.group	ZFYVE16
14502	ENSG00000039319	rs408899	0.662093183	0.664060631	0.311875722	0.369141374	0.252775578	-0.139170556	-0.218834791	0.108679471	0.575794534	0.318996902	0.214732947	0.120184799	0.523155181	0.299566771	0.997152221	0.990360691	Bacteria.Firmicutes.Clostridia.Clostridiales.Family.XI	ZFYVE16
14503	ENSG00000039319	rs408899	0.040342479	0.06243182	0.561354893	0.736853945	0.714205389	-0.367692103	-0.107232512	0.033817862	0.341492408	0.194000899	0.183684945	0.100218044	0.039907922	0.019347752	0.838929951	0.928661702	Bacteria.Proteobacteria.Gammaproteobacteria.Pasteurellales.Pasteurellaceae	ZFYVE16
14504	ENSG00000039319	rs408899	0.067915135	0.083695746	0.830969691	0.836682313	0.780558595	-0.404338547	0.037570381	-0.019746517	0.420553995	0.230236821	0.175312386	0.095414625	0.05613488	0.032736542	0.99994518	0.999865593	Bacteria.Bacteroidetes.Bacteroidia.Bacteroidales.Prevotellaceae	ZFYVE16
14505	ENSG00000039319	rs408899	0.519172847	0.574054387	0.074554953	0.092851503	0.27148461	-0.134833164	-0.392502565	0.208288378	0.418897276	0.238683434	0.216627762	0.122145665	0.358284073	0.191921095	0.833321003	0.906546295	Bacteria.Firmicutes.Clostridia.Clostridiales.Ruminococcaceae.Ruminococcaceae.UCG.003	ZFYVE16
14506	ENSG00000039319	rs408899	0.022104913	0.044504182	0.237510504	0.327548976	0.81947963	-0.414110619	0.210743079	-0.096605261	0.349625378	0.202165258	0.176790578	0.097939183	0.032748867	0.019756638	0.99894297	0.998882343	Bacteria.Verrucomicrobia.Verrucomicrobiae.Verrucomicrobiales.Verrucomicrobiaceae.Akkermansia	ZFYVE16
14507	ENSG00000039319	rs408899	0.2150528	0.209606796	0.805011303	0.750930024	0.875296232	-0.473218198	0.067477278	-0.046141061	0.699217293	0.373494024	0.272238136	0.144760699	0.319526026	0.142547048	0.99946547	0.972078348	Bacteria.Firmicutes.Erysipelotrichia.Erysipelotrichales.Erysipelotrichaceae..Clostridium..innocuum.group	ZFYVE16
14508	ENSG00000039319	rs408899	0.040591322	0.062049384	0.548497247	0.712520791	0.713822864	-0.368598007	-0.110920872	0.037037428	0.341747365	0.194187135	0.183912398	0.10008424	0.039173831	0.01973942	0.852449452	0.974957414	Bacteria.Proteobacteria.Gammaproteobacteria.Pasteurellales.Pasteurellaceae.Haemophilus	ZFYVE16
14509	ENSG00000039319	rs408899	0.034057999	0.082597368	0.586606099	0.813523412	0.79588896	-0.370004717	0.186423505	-0.043388124	0.367721979	0.209919624	0.341160021	0.183204868	0.055674474	0.038784829	0.822221602	0.858159855	Bacteria.Firmicutes.Clostridia.Clostridiales.Ruminococcaceae.Butyricicoccus	ZFYVE16
14510	ENSG00000039319	rs408899	0.034437251	0.086011795	0.386604091	0.234936995	0.734008412	-0.344586468	-0.134040843	0.10463209	0.339873089	0.197710845	0.153792925	0.087289103	0.050683519	0.024600001	0.999989953	0.990782813	Bacteria.Firmicutes.Clostridia.Clostridiales.Christensenellaceae	ZFYVE16
14511	ENSG00000039319	rs408899	0.045390715	0.091044623	0.38682999	0.745253867	0.690159684	-0.331130967	0.152286611	-0.033297121	0.338370143	0.193083767	0.174810983	0.102054486	0.051180021	0.024745612	0.788564457	0.997649073	Bacteria.Firmicutes.Clostridia.Clostridiales.Ruminococcaceaencultured	ZFYVE16
14512	ENSG00000039319	rs408899	0.069403798	0.054063969	0.582751469	0.40977724	0.880053665	-0.501382274	0.129563654	-0.103408857	0.476781649	0.255636561	0.234678517	0.124654861	0.10087608	0.033692033	0.99830237	0.997282036	Bacteria.Firmicutes.Clostridia.Clostridiales.Clostridiaceae.1.Clostridium.sensu.stricto.1	ZFYVE16
14513	ENSG00000039319	rs408899	0.052266017	0.057797035	0.573669007	0.474780554	0.900726438	-0.498307914	0.108548359	-0.078483832	0.455691024	0.258074995	0.191960051	0.109182133	0.07951125	0.035185643	0.999305535	0.989974535	Bacteria.Proteobacteria.Gammaproteobacteria.Pseudomonadales.Pseudomonadaceae.Pseudomonas	ZFYVE16
14514	ENSG00000039319	rs408899	0.060789913	0.080275031	0.578955065	0.543576464	0.920350616	-0.505897404	0.103678875	-0.066729283	0.482454497	0.284787235	0.185913725	0.109288858	0.168558575	0.091355517	0.996423631	0.971636825	Bacteria.Bacteroidetes.Bacteroidia.Bacteroidales.Prevotellaceae.Prevotella.7	ZFYVE16
14515	ENSG00000039319	rs408899	0.034093101	0.086465092	0.702424002	0.819362384	0.715463512	-0.32882701	-0.076773505	-0.025167154	0.330630336	0.188947187	0.200080182	0.109767293	0.04575914	0.026089513	0.89561527	0.998318077	Bacteria.Firmicutes.Clostridia.Clostridiales.Lachnospiraceae..Eubacterium..hallii.group	ZFYVE16
14516	ENSG00000039319	rs408899	0.048503106	0.096579313	0.506725701	0.704940294	0.953830757	-0.444439414	-0.206055395	0.063897347	0.474502284	0.263655209	0.308657558	0.168016098	0.105691152	0.057069443	0.937098481	0.979665691	Bacteria.Actinobacteria	ZFYVE16
14517	ENSG00000039319	rs408899	0.058293389	0.079871052	0.487307478	0.58446568	0.674408566	-0.359389824	-0.105219654	0.047696402	0.349988694	0.202036103	0.150632738	0.086787766	0.073031361	0.038705333	0.998970432	0.998994847	Bacteria.Firmicutes.Erysipelotrichia.Erysipelotrichales.Erysipelotrichaceae.Erysipelatoclostridium	ZFYVE16
14518	ENSG00000039319	rs408899	0.045449628	0.15456126	0.910693171	0.608801619	0.729593848	-0.301865222	0.018499102	0.050669841	0.357804561	0.209611641	0.164297268	0.098533385	0.081143789	0.076780674	0.924572165	0.99827201	Bacteria.Firmicutes.Clostridia.Clostridiales.Ruminococcaceae..Eubacterium..coprostanoligenes.group	ZFYVE16
14519	ENSG00000039319	rs408899	0.316812534	0.324029255	0.948380793	0.986397782	0.687351131	-0.3717863	0.010565608	-0.001537881	0.681437147	0.37416758	0.162580337	0.089864171	0.619572526	0.364164029	0.999785669	0.999699331	Bacteria.Firmicutes.Clostridia.Clostridiales.Ruminococcaceae.Faecalibacterium	ZFYVE16
14520	ENSG00000039319	rs408899	0.497897321	0.536628577	0.39341901	0.435184365	0.369444598	-0.192469695	-0.211976058	0.108041461	0.542051535	0.309851249	0.246754641	0.137608945	0.339188088	0.278307665	0.998201428	0.99782309	Bacteria.Firmicutes.Bacilli.Bacillales.Staphylococcaceae.Staphylococcus	ZFYVE16
14521	ENSG00000039650	rs2305922	0.001124169	0.000362478	0.36359829	0.623894102	-0.687657122	0.652949931	-0.079621162	0.033839031	0.201858593	0.173645931	0.087031483	0.068687614	0.004568459	0.000467461	0.715851537	0.906418779	Bacteria.Firmicutes.Clostridia.Clostridiales.Lachnospiraceae.Lachnospira	PNKP
14522	ENSG00000039650	rs2305922	0.003151198	0.006151865	0.304396038	0.582790674	-0.781589055	0.686255571	-0.103440475	0.047875826	0.254999517	0.242446083	0.099931998	0.086726477	0.022889159	0.013673902	0.815783163	0.910167338	Bacteria.Firmicutes.Clostridia.Clostridiales.Ruminococcaceae.Ruminococcaceae.UCG.014	PNKP
14523	ENSG00000039650	rs2305922	0.000232967	0.000474873	0.052565854	0.164133811	-0.840303228	0.747264723	0.251716446	-0.164250649	0.215825449	0.203194019	0.127513809	0.116742312	0.002785139	0.001359385	0.482881983	0.982679299	Bacteria.Firmicutes.Bacilli	PNKP
14524	ENSG00000039650	rs2305922	0.099592659	0.063150929	0.812885017	0.807033572	-0.545457633	0.551261923	0.032614407	-0.028932154	0.326559073	0.291673444	0.137234339	0.117976115	0.162768221	0.063964298	0.963485106	0.977431316	Bacteria.Firmicutes.Bacilli.Lactobacillales.Carnobacteriaceae.Granulicatella	PNKP
14525	ENSG00000039650	rs2305922	0.003926205	0.007265112	0.612001128	0.907971272	-0.67265821	0.590311796	-0.068556115	-0.015578144	0.225027379	0.213080795	0.134517754	0.134245227	0.020403722	0.010570962	0.943330549	0.989731238	Bacteria.Actinobacteria.Coriobacteriia.Coriobacteriales.Coriobacteriaceae	PNKP
14526	ENSG00000039650	rs2305922	0.005519841	0.002866443	0.907860303	0.292698298	-0.592432056	0.564889417	0.011472657	-0.097995831	0.206469182	0.182376907	0.098746431	0.092389013	0.013166697	0.001871665	0.780394831	0.869357444	Bacteria.Firmicutes.Clostridia.Clostridiales.Peptostreptococcaceae	PNKP
14527	ENSG00000039650	rs2305922	0.002049689	0.001389151	0.937112924	0.239622876	-0.595810364	0.562485768	-0.006551031	0.083432095	0.185598827	0.16850026	0.082714685	0.070309422	0.005907258	0.001212662	0.943808149	0.939697157	Bacteria.Proteobacteria.Deltaproteobacteria	PNKP
14528	ENSG00000039650	rs2305922	0.097090603	0.097820132	0.455925997	0.385985068	-0.457717074	0.43663193	-0.106258367	0.11721578	0.271956965	0.260006723	0.141679714	0.13431237	0.132112913	0.050939453	0.993501001	0.889348278	Bacteria.Firmicutes.Erysipelotrichia.Erysipelotrichales	PNKP
14529	ENSG00000039650	rs2305922	0.022138858	0.046868741	0.345513067	0.190568634	-0.501625248	0.433130398	0.087629208	-0.118219039	0.214071745	0.213844499	0.092228744	0.089391057	0.065275951	0.036030412	0.974916192	0.944015052	Bacteria.Firmicutes.Clostridia.Clostridiales.Ruminococcaceae.Ruminococcus.1	PNKP
14530	ENSG00000039650	rs2305922	0.002590643	0.001489426	0.653479056	0.712587679	-0.649969789	0.640569764	0.036764826	-0.0289294	0.207547669	0.193206175	0.081521283	0.078193413	0.011807076	0.002536772	0.999507593	0.935584968	Bacteria.Firmicutes.Clostridia.Clostridiales.Lachnospiraceae.Lachnoclostridium	PNKP
14531	ENSG00000039650	rs2305922	0.51231328	0.58295903	0.690924683	0.64059628	-0.383455049	0.335698227	-0.041803389	0.050274149	0.58204688	0.608385614	0.104678576	0.107188267	0.836057175	0.654875829	0.99911693	0.98634337	Bacteria.Bacteroidetes.Bacteroidia.Bacteroidales.Bacteroidaceae.Bacteroides	PNKP
14532	ENSG00000039650	rs2305922	0.042664554	0.048100581	0.097342559	0.095303549	-0.433296625	0.413448225	-0.183576659	0.175523175	0.209630298	0.205298168	0.109157754	0.103718223	0.051027653	0.021318747	0.860962138	0.774357552	Bacteria.Firmicutes.Clostridia.Clostridiales.Lachnospiraceaencultured	PNKP
14533	ENSG00000039650	rs2305922	0.036707874	0.015719168	0.341236093	0.720439573	-0.495190657	0.570584011	0.072072494	-0.025996	0.232233701	0.230123775	0.075181597	0.072330675	0.073773523	0.016537671	0.998735039	0.999709092	Bacteria.Bacteroidetes.Bacteroidia.Bacteroidales.Prevotellaceae.Prevotella.9	PNKP
14534	ENSG00000039650	rs2305922	0.626051743	0.846117922	0.644791534	0.482125798	-0.311764402	0.134494549	-0.050943833	0.082959367	0.636794718	0.690287372	0.109997923	0.117358936	0.906199841	0.741717525	0.998912436	0.981117471	Bacteria.Bacteroidetes.Bacteroidia.Bacteroidales	PNKP
14535	ENSG00000039650	rs2305922	0.003005389	0.001318214	0.8022033	0.358680883	-0.585315337	0.576906816	-0.019433089	0.059329774	0.189960367	0.17194338	0.077266466	0.06418667	0.006921808	0.001106663	0.94253553	0.990835033	Bacteria.Bacteroidetes.Bacteroidia.Bacteroidales.Porphyromonadaceae.Parabacteroides	PNKP
14536	ENSG00000039650	rs2305922	0.001118075	0.002189633	0.540813985	0.537989276	-0.677777322	0.561555986	-0.041242044	-0.035466517	0.198856427	0.176137095	0.067084257	0.057288293	0.006808476	0.003892375	0.885622901	0.822321238	Bacteria.Firmicutes.Clostridia.Clostridiales.Lachnospiraceae.Tyzzerella	PNKP
14537	ENSG00000039650	rs2305922	0.003175361	0.001989774	0.654060757	0.757828748	-0.656473365	0.634769061	-0.050649515	0.029749808	0.214362442	0.197128857	0.11251116	0.096086278	0.013944379	0.002943072	0.91821364	0.901530053	Bacteria.Firmicutes.Clostridia.Clostridiales.Ruminococcaceae.Ruminococcaceae.UCG.005	PNKP
14538	ENSG00000039650	rs2305922	0.030071007	0.068870386	0.706855713	0.751776148	-0.54789067	0.54372587	0.031178409	-0.029881541	0.24712856	0.293992338	0.082545211	0.094079626	0.105682298	0.114006903	0.72893738	0.872842165	Bacteria.Firmicutes.Erysipelotrichia.Erysipelotrichales.Erysipelotrichaceae.Holdemanella	PNKP
14539	ENSG00000039650	rs2305922	0.00097527	0.000467352	0.179401003	0.259803436	-0.650581191	0.627003221	0.153606195	-0.114029206	0.188457946	0.170265391	0.113194593	0.100322251	0.005033782	0.000837286	0.566177595	0.884872507	Bacteria.Actinobacteria.Actinobacteria	PNKP
14540	ENSG00000039650	rs2305922	0.001470198	0.001345527	0.139729807	0.172809181	-0.930837714	0.893398988	-0.14920591	0.125533521	0.280396924	0.266801039	0.099815863	0.091087963	0.021609231	0.005759652	0.999469974	0.986131077	Bacteria.Bacteroidetes.Bacteroidia.Bacteroidales.Porphyromonadaceae.Barnesiella	PNKP
14541	ENSG00000039650	rs2305922	0.000896092	0.000238093	0.448919161	0.789950066	-0.643682692	0.662785846	-0.070751126	-0.023573757	0.185015128	0.170516189	0.09287898	0.088139815	0.002801168	0.000327613	0.971337792	0.950951254	Bacteria.Firmicutes.Clostridia.Clostridiales.Lachnospiraceae.Coprococcus.1	PNKP
14542	ENSG00000039650	rs2305922	0.001954737	0.000565423	0.697853056	0.507114686	-0.63672194	0.638338246	-0.027102702	0.040672627	0.197373714	0.176159376	0.069508812	0.06098094	0.005858813	0.000540615	0.83339338	0.87724048	Bacteria.Fusobacteria.Fusobacteriia.Fusobacteriales	PNKP
14543	ENSG00000039650	rs2305922	0.00154821	0.001089538	0.71959466	0.795863385	-0.615716525	0.581939045	-0.028216457	-0.017846211	0.186421642	0.170323045	0.078261642	0.068704713	0.004916895	0.001125435	0.734604901	0.995306766	Bacteria.Firmicutes.Negativicutes.Selenomonadales.Acidaminococcaceae	PNKP
14544	ENSG00000039650	rs2305922	0.001434145	0.000568276	0.407645424	0.724605912	-0.607655924	0.597359685	0.057606687	0.022440821	0.182599277	0.164921814	0.069125501	0.063425437	0.003716447	0.000575193	0.93843095	0.96414545	Bacteria.Firmicutes.Negativicutes.Selenomonadales.Veillonellaceae.Dialister	PNKP
14545	ENSG00000039650	rs2305922	0.139710129	0.465855916	0.672190687	0.68532324	-0.809000976	0.389304501	0.082956695	0.076808122	0.541178632	0.530754918	0.195174226	0.188716664	0.562232702	0.47425511	0.99967607	0.999141757	Bacteria.Firmicutes.Negativicutes.Selenomonadales	PNKP
14546	ENSG00000039650	rs2305922	0.025848341	0.009719636	0.372029895	0.400997206	-0.503534075	0.522995565	0.066884776	-0.054296574	0.220852223	0.196391441	0.074416146	0.064233467	0.058625632	0.010969567	0.937318069	0.997412515	Bacteria.Proteobacteria.Gammaproteobacteria.Enterobacteriales.Enterobacteriaceae.Citrobacter	PNKP
14547	ENSG00000039650	rs2305922	0.056010417	0.022509846	0.473743216	0.724469658	-0.488885542	0.557459245	0.090456545	-0.042442179	0.251326698	0.238585287	0.125541723	0.119894221	0.139979869	0.031977602	0.998330087	0.999834196	Bacteria.Actinobacteria.Coriobacteriia.Coriobacteriales.Coriobacteriaceae.Collinsella	PNKP
14548	ENSG00000039650	rs2305922	0.016188539	0.013548722	0.865081386	0.45918644	-0.566889849	0.52777109	-0.015000563	0.057427077	0.229700481	0.208021498	0.087942205	0.077129863	0.02844167	0.011077945	0.910388271	0.994448463	Bacteria.Bacteroidetes.Bacteroidia.Bacteroidales.Porphyromonadaceae	PNKP
14549	ENSG00000039650	rs2305922	0.001004327	0.000691332	0.266751535	0.438569996	-0.664145341	0.645609433	-0.077558574	0.049694213	0.192910955	0.181303547	0.069245592	0.06376517	0.003812591	0.00090922	0.998409995	0.996467843	Bacteria.Verrucomicrobia	PNKP
14550	ENSG00000039650	rs2305922	0.012342426	0.007467271	0.598732286	0.433456917	-0.733877541	0.796207106	-0.056823516	0.080583683	0.285239582	0.288443553	0.107461657	0.102249957	0.110879857	0.025985679	0.996483139	0.869987637	Bacteria.Bacteroidetes.Bacteroidia.Bacteroidales.Porphyromonadaceae.Butyricimonas	PNKP
14551	ENSG00000039650	rs2305922	0.004936187	0.001919542	0.860096683	0.790406944	-0.631006122	0.637067858	-0.02044635	0.026545892	0.21691444	0.19711268	0.115554684	0.099473976	0.014733319	0.00151985	0.999417824	0.997023453	Bacteria.Firmicutes.Clostridia.Clostridiales.Christensenellaceae.Christensenellaceae.R.7.group	PNKP
14552	ENSG00000039650	rs2305922	0.00432757	0.003909119	0.597454095	0.760652767	-0.680452274	0.641620851	-0.062477644	0.031866947	0.230249353	0.214535554	0.117741706	0.104178508	0.026260346	0.007609277	0.988805145	0.994553009	Bacteria.Firmicutes.Clostridia.Clostridiales.Ruminococcaceae.Ruminiclostridium.9	PNKP
14553	ENSG00000039650	rs2305922	0.206035108	0.163027851	0.080691645	0.074515352	-0.312913879	0.323655977	0.238597006	-0.210958631	0.245015527	0.229428589	0.134503868	0.116414797	0.151572167	0.064517557	0.998173674	0.986722564	Bacteria.Firmicutes.Bacilli.Bacillales	PNKP
14554	ENSG00000039650	rs2305922	0.000200661	0.00092348	0.034309968	0.111437533	-0.955598021	0.850817983	-0.293649758	0.203094367	0.242668426	0.245226984	0.135871323	0.125882705	0.004385619	0.004079331	0.641722867	0.978883571	Bacteria.Firmicutes.Clostridia.Clostridiales.Family.XIII.Family.XIII.AD3011.group	PNKP
14555	ENSG00000039650	rs2305922	0.045203395	0.11748521	0.662876278	0.20593661	-0.528983426	0.381836239	0.039079616	-0.104946355	0.259116515	0.24073146	0.089239764	0.082156261	0.147215668	0.114565949	0.996423631	0.938343963	Bacteria.Bacteroidetes.Bacteroidia.Bacteroidales.Prevotellaceae.Prevotella.7	PNKP
14556	ENSG00000039650	rs2305922	0.662858522	0.939406023	0.764635143	0.48070339	-0.347271257	0.060183267	-0.04739665	0.109260146	0.792962317	0.78870338	0.157653267	0.154062942	0.902311545	0.787897345	0.956359196	0.930754062	Bacteria.Firmicutes.Clostridia.Clostridiales.Ruminococcaceae	PNKP
14557	ENSG00000039650	rs2305922	0.001256126	0.000525152	0.514819256	0.8893467	-0.630615774	0.61784545	-0.054938846	-0.009830964	0.187079741	0.16943358	0.083891128	0.070387478	0.003742273	0.000497651	0.996546716	0.99835739	Bacteria.Firmicutes.Clostridia.Clostridiales.Ruminococcaceae.Ruminococcaceae.UCG.002	PNKP
14558	ENSG00000039650	rs2305922	0.015189371	0.005705483	0.630774007	0.849024388	-0.560128622	0.571902725	0.05603877	-0.019934534	0.224695073	0.200137839	0.116049484	0.104308017	0.024897641	0.00344001	0.782828436	0.979903684	Bacteria.Actinobacteria.Actinobacteria.Bifidobacteriales.Bifidobacteriaceae	PNKP
14559	ENSG00000039650	rs2305922	0.021559405	0.010216582	0.778613259	0.67123138	-0.567294747	0.556489508	0.024892949	-0.031135914	0.240993326	0.210443607	0.088185765	0.073026914	0.063009527	0.013909277	0.935184146	0.928889195	Bacteria.Firmicutes.Clostridia.Clostridiales.Lachnospiraceae.Lachnospiraceae.UCG.010	PNKP
14560	ENSG00000039650	rs2305922	0.018282703	0.008109473	0.734566439	0.743917712	-0.562764651	0.568661645	0.03476365	-0.030333625	0.232549249	0.208291018	0.102097881	0.092468491	0.034823653	0.006479096	0.999550314	0.996901429	Bacteria.Proteobacteria.Gammaproteobacteria.Pseudomonadales	PNKP
14561	ENSG00000039650	rs2305922	0.030936477	0.035815991	0.54996063	0.61953636	-0.524379229	0.528992853	-0.061018149	0.050100157	0.237803066	0.246862965	0.101543547	0.100429201	0.066689454	0.023511531	0.99786128	0.999462671	Bacteria.Firmicutes.Clostridia.Clostridiales.Lachnospiraceae.Anaerostipes	PNKP
14562	ENSG00000039650	rs2305922	0.0192467	0.011153529	0.742332513	0.738879525	-0.678032003	0.674361952	0.02992232	-0.028514901	0.282568095	0.258245513	0.090632576	0.085184135	0.089293192	0.024260972	0.896155741	0.995251343	Bacteria.Proteobacteria.Gammaproteobacteria	PNKP
14563	ENSG00000039650	rs2305922	0.996636546	0.754045211	0.567715371	0.373896711	-0.004413629	-0.334256649	-0.101982448	0.159015519	1.043047315	1.062425254	0.177576171	0.177617536	0.991166759	0.785278791	0.996576058	0.809070299	Bacteria.Firmicutes.Clostridia.Clostridiales	PNKP
14564	ENSG00000039650	rs2305922	0.000654001	0.000342715	0.164592692	0.145677779	-0.764255962	0.77980479	0.107639344	-0.108854726	0.213580289	0.206446714	0.07658991	0.073932368	0.005791526	0.001199005	0.938500455	0.769135148	Bacteria.Proteobacteria.Betaproteobacteria.Burkholderiales	PNKP
14565	ENSG00000039650	rs2305922	0.221032361	0.210408076	0.691100641	0.661694573	-0.47069953	0.46592308	-0.055299499	0.055226465	0.380985744	0.368390946	0.138557038	0.125641451	0.209229298	0.09268383	0.995305122	0.969189617	Bacteria.Firmicutes.Clostridia.Clostridiales.Ruminococcaceae.Subdoligranulum	PNKP
14566	ENSG00000039650	rs2305922	0.012866411	0.047717293	0.869662005	0.301688169	-0.587652236	0.439740471	-0.015639726	0.090868678	0.229825786	0.21796749	0.094943056	0.087292376	0.044942031	0.045798613	0.969443486	0.830156312	Bacteria.Firmicutes.Negativicutes.Selenomonadales.Veillonellaceae	PNKP
14567	ENSG00000039650	rs2305922	0.002347046	0.001088974	0.21467846	0.234797414	-0.853901035	0.818367012	-0.135467162	0.118443887	0.269801725	0.239509575	0.108126575	0.098781785	0.01984568	0.005098292	0.944143041	0.888918748	Bacteria.Firmicutes.Clostridia.Clostridiales.Ruminococcaceae.Ruminiclostridium.6	PNKP
14568	ENSG00000039650	rs2305922	0.830131083	0.56868217	0.740866048	0.271103597	-0.233427962	-0.646287491	-0.060324201	0.205955952	1.083768862	1.12816562	0.181644615	0.185575868	0.999415694	0.854713778	0.990344402	0.933994762	Bacteria.Firmicutes	PNKP
14569	ENSG00000039650	rs2305922	0.095953896	0.140976737	0.476824877	0.100966203	-0.465101145	0.344172423	0.076028454	-0.141222141	0.27538338	0.230981606	0.10625945	0.084897645	0.232985499	0.115502196	0.999028109	0.997798285	Bacteria.Actinobacteria.Actinobacteria.Micrococcales.Micrococcaceae	PNKP
14570	ENSG00000039650	rs2305922	0.005085614	0.011126553	0.979087942	0.567430157	-0.607567518	0.526234328	-0.002551531	-0.050263367	0.20961746	0.201449722	0.096972417	0.087456128	0.021146588	0.010854603	0.948662591	0.930923968	Bacteria.Firmicutes.Clostridia.Clostridiales.Ruminococcaceae.Ruminococcus.2	PNKP
14571	ENSG00000039650	rs2305922	0.075634758	0.050529158	0.329134916	0.504675134	-0.459322928	0.494396628	-0.103157954	0.06384932	0.254471141	0.248211271	0.104928336	0.095180797	0.094972106	0.026107325	0.882318677	0.915747216	Bacteria.Firmicutes.Clostridia.Clostridiales.Lachnospiraceae.Roseburia	PNKP
14572	ENSG00000039650	rs2305922	0.739697384	0.701373441	0.154643824	0.021240684	-0.11786193	-0.134904087	0.172281201	-0.267398799	0.353244503	0.350274484	0.119654355	0.113304776	0.672719756	0.423391581	0.998986731	0.998377846	Bacteria.Firmicutes.Clostridia.Clostridiales.Family.XI.Anaerococcus	PNKP
14573	ENSG00000039650	rs2305922	0.015187035	0.005704296	0.632995354	0.851047115	-0.560419772	0.572157045	0.055707732	-0.019673756	0.224806466	0.200221628	0.116119664	0.104358706	0.024949589	0.003435867	0.784791988	0.978204386	Bacteria.Actinobacteria.Actinobacteria.Bifidobacteriales.Bifidobacteriaceae.Bifidobacterium	PNKP
14574	ENSG00000039650	rs2305922	0.091214494	0.17663926	0.993411283	0.539386792	-0.588919959	0.438816825	0.001122272	0.0756921	0.343585859	0.321290036	0.13539018	0.122686529	0.238444867	0.164397379	0.999537298	0.982567127	Bacteria.Firmicutes.Clostridia.Clostridiales.Lachnospiraceae.Lachnospiraceae.UCG.008	PNKP
14575	ENSG00000039650	rs2305922	0.015866445	0.010386545	0.901432533	0.943220039	-0.629557238	0.621765813	0.016695157	-0.008627369	0.254282293	0.23568066	0.134281883	0.12067099	0.035642353	0.0090632	0.997851323	0.98555757	Bacteria.Firmicutes.Clostridia.Clostridiales.Lachnospiraceae.Fusicatenibacter	PNKP
14576	ENSG00000039650	rs2305922	0.045650589	0.051877005	0.575380456	0.480646555	-0.511644663	0.483569909	-0.072539075	0.088394167	0.251159398	0.244228739	0.12885665	0.124624536	0.079863745	0.026856851	0.999513786	0.954458222	Bacteria.Firmicutes.Erysipelotrichia.Erysipelotrichales.Erysipelotrichaceae	PNKP
14577	ENSG00000039650	rs2305922	0.001956867	0.000565387	0.698255126	0.507309825	-0.636801623	0.638600651	-0.02706434	0.040627108	0.197420539	0.176230838	0.069507815	0.060940782	0.00584393	0.00055618	0.820618402	0.8806471	Bacteria.Fusobacteria.Fusobacteriia.Fusobacteriales.Fusobacteriaceae.Fusobacterium	PNKP
14578	ENSG00000039650	rs2305922	0.001396063	0.000606898	0.159269826	0.143176675	-0.616518274	0.603749529	-0.149961383	0.138775703	0.184775812	0.167632276	0.105338806	0.093659225	0.004333474	0.000699408	0.464734385	0.800981029	Bacteria.Firmicutes.Negativicutes.Selenomonadales.Veillonellaceae.Veillonella	PNKP
14579	ENSG00000039650	rs2305922	0.002051633	0.000807962	0.794483411	0.751943195	-0.605197228	0.602212154	-0.028398636	0.029546731	0.188541426	0.171478825	0.108578506	0.093090331	0.005756738	0.000816174	0.997048205	0.999513539	Bacteria.Firmicutes.Clostridia.Clostridiales.Lachnospiraceae.Dorea	PNKP
14580	ENSG00000039650	rs2305922	0.015367697	0.006167036	0.061232062	0.060960848	-0.482227966	0.494308895	-0.160914507	0.151271325	0.193798837	0.174688203	0.084500864	0.079351473	0.021879143	0.0046966	0.996033175	0.929840174	Bacteria.Firmicutes.Clostridia.Clostridiales.Lachnospiraceae.Lachnospiraceae.NK4A136.group	PNKP
14581	ENSG00000039650	rs2305922	0.001043408	0.001295608	0.213861387	0.259591712	-0.773359528	0.775555158	0.103227032	-0.095873968	0.22543338	0.230763597	0.082244787	0.08431154	0.01036101	0.003075112	0.951961461	0.870040319	Bacteria.Proteobacteria.Betaproteobacteria	PNKP
14582	ENSG00000039650	rs2305922	0.001684481	0.000586111	0.56430645	0.91491493	-0.60994787	0.607007654	0.046430091	0.007191732	0.186235872	0.168030892	0.0801378	0.06705493	0.004658723	0.000549687	0.998880039	0.998885873	Bacteria.Proteobacteria.Deltaproteobacteria.Desulfovibrionales.Desulfovibrionaceae.Bilophila	PNKP
14583	ENSG00000039650	rs2305922	0.360809779	0.311926084	0.320790655	0.299043926	-0.315449923	0.325036094	-0.151938835	0.146182446	0.342798878	0.318977067	0.151884385	0.139656736	0.309330521	0.162580929	0.998793879	0.998019463	Bacteria.Firmicutes.Clostridia.Clostridiales.Lachnospiraceae.Blautia	PNKP
14584	ENSG00000039650	rs2305922	0.137411219	0.050281249	0.384572983	0.512249663	-0.424266901	0.490463678	0.089415198	-0.058581928	0.282135655	0.245963953	0.102151166	0.088908126	0.242910599	0.065632203	0.999586829	0.996426659	Bacteria.Firmicutes.Negativicutes.Selenomonadales.Veillonellaceae.Megasphaera	PNKP
14585	ENSG00000039650	rs2305922	0.004524477	0.001749108	0.324767468	0.620269533	-0.569839293	0.577009177	-0.125578481	0.063052284	0.193843546	0.176848142	0.126577216	0.126658215	0.007697215	0.001256807	0.946830748	0.962141134	Bacteria.Firmicutes.Clostridia.Clostridiales.Ruminococcaceae.Ruminiclostridium.5	PNKP
14586	ENSG00000039650	rs2305922	0.19396387	0.344292742	0.328662381	0.082486485	-0.37254678	0.248232807	0.111909303	-0.17537202	0.283887959	0.260597665	0.113717909	0.099459333	0.292377435	0.198135374	0.997152221	0.990360691	Bacteria.Firmicutes.Clostridia.Clostridiales.Family.XI	PNKP
14587	ENSG00000039650	rs2305922	0.625891697	0.845954977	0.644962279	0.482253187	-0.311909263	0.134637276	-0.050916905	0.082933001	0.636794877	0.690279502	0.109996654	0.117355891	0.907849349	0.742219147	0.998947111	0.981145089	Bacteria.Bacteroidetes	PNKP
14588	ENSG00000039650	rs2305922	0.042271637	0.037415517	0.628419529	0.841818767	-0.757966341	0.671488621	-0.072202852	0.025223339	0.365988046	0.31613309	0.148497355	0.125893005	0.145833819	0.047662635	0.99946547	0.972078348	Bacteria.Firmicutes.Erysipelotrichia.Erysipelotrichales.Erysipelotrichaceae..Clostridium..innocuum.group	PNKP
14589	ENSG00000039650	rs2305922	0.000334343	0.000348863	0.056534572	0.189461559	-0.746681763	0.699459873	0.246879005	-0.151183747	0.197285943	0.18544101	0.127193749	0.114028193	0.001856067	0.000465924	0.426115749	0.955303348	Bacteria.Firmicutes.Bacilli.Lactobacillales.Streptococcaceae	PNKP
14590	ENSG00000039650	rs2305922	0.072274381	0.497395786	0.960066217	0.230840215	-0.669110881	0.242636422	0.006503674	0.162759373	0.366304141	0.355581264	0.129398063	0.134583453	0.353376377	0.397553853	0.996108676	0.956557022	Bacteria.Firmicutes.Clostridia.Clostridiales.Lachnospiraceae..Ruminococcus..gnavus.group	PNKP
14591	ENSG00000039650	rs2305922	0.970714898	0.742225516	0.525074934	0.314566078	-0.032970613	-0.299677283	-0.110599247	0.175113737	0.894696185	0.907310183	0.173098724	0.172796856	0.908406587	0.705222746	0.876277026	0.785122484	Bacteria.Firmicutes.Clostridia.Clostridiales.Lachnospiraceae	PNKP
14592	ENSG00000039650	rs2305922	0.346762494	0.376466917	0.71093614	0.578213191	-0.434291921	0.38945069	0.055172796	-0.078221458	0.458281027	0.437371382	0.148234131	0.139989944	0.296719916	0.189753168	0.999614985	0.99936283	Bacteria.Firmicutes.Clostridia.Clostridiales.Lachnospiraceae.Tyzzerella.4	PNKP
14593	ENSG00000039650	rs2305922	0.000290895	0.000499963	0.05682189	0.210308859	-0.773898481	0.703838123	0.243497367	-0.14498436	0.20222931	0.192215074	0.125601383	0.114609408	0.002201396	0.000800201	0.382221525	0.910444892	Bacteria.Firmicutes.Bacilli.Lactobacillales	PNKP
14594	ENSG00000039650	rs2305922	0.006298705	0.160295547	0.227197939	0.622149983	-0.817312271	0.433178208	-0.127527473	-0.052479017	0.289615196	0.305041225	0.104619832	0.105989524	0.047532131	0.141190092	0.661047986	0.883851613	Bacteria.Firmicutes.Erysipelotrichia.Erysipelotrichales.Erysipelotrichaceae.Faecalitalea	PNKP
14595	ENSG00000039650	rs2305922	0.01842228	0.028024403	0.602485709	0.904858807	-0.733903381	0.626259109	-0.077341526	0.015622106	0.303647138	0.278773216	0.147782545	0.130199499	0.110948591	0.05962627	0.944912027	0.999148231	Bacteria.Firmicutes.Clostridia.Clostridiales.Ruminococcaceae.Anaerotruncus	PNKP
14596	ENSG00000039650	rs2305922	0.000335595	0.002158514	0.064614329	0.340742291	-0.836858001	0.699608484	-0.256841237	0.123366719	0.2211782	0.219109843	0.13666579	0.12855612	0.003608862	0.004446713	0.652108378	0.987554159	Bacteria.Firmicutes.Clostridia.Clostridiales.Family.XIII	PNKP
14597	ENSG00000039650	rs2305922	0.001217567	0.000398608	0.411211316	0.340427187	-0.654337815	0.645948282	-0.078754682	0.077924087	0.193538667	0.173117209	0.095228181	0.081148611	0.004033677	0.000479366	0.999334555	0.984995763	Bacteria.Firmicutes.Erysipelotrichia.Erysipelotrichales.Erysipelotrichaceae.Erysipelotrichaceae.UCG.003	PNKP
14598	ENSG00000039650	rs2305922	0.006760948	0.002384009	0.075543348	0.33691434	-0.534929006	0.567727604	0.11893371	-0.055494347	0.19128597	0.179679268	0.065869797	0.057369037	0.016207888	0.001994936	0.518531677	0.835079605	Bacteria.Proteobacteria.Betaproteobacteria.Burkholderiales.Alcaligenaceae.Sutterella	PNKP
14599	ENSG00000039650	rs2305922	0.086504117	0.01552026	0.378214488	0.415295824	-0.455098404	0.508724458	0.118138755	-0.089876663	0.261537117	0.204764375	0.133165174	0.109635947	0.180450651	0.023339686	0.999274386	0.998480911	Bacteria.Firmicutes.Clostridia.Clostridiales.Ruminococcaceae.Ruminococcaceae.UCG.013	PNKP
14600	ENSG00000039650	rs2305922	0.01021802	0.011874987	0.796153339	0.462916405	-0.572886605	0.520770449	0.026361319	-0.066568645	0.216648705	0.20125969	0.101634049	0.09015808	0.024894036	0.009919821	0.998970432	0.998994847	Bacteria.Firmicutes.Erysipelotrichia.Erysipelotrichales.Erysipelotrichaceae.Erysipelatoclostridium	PNKP
14601	ENSG00000039650	rs2305922	0.027678829	0.009756164	0.664847441	0.472130263	-0.727823214	0.783754384	-0.048934162	0.073947523	0.323241101	0.294464593	0.112444319	0.102254609	0.145865513	0.031729389	0.999437234	0.98110946	Bacteria.Proteobacteria.Betaproteobacteria.Neisseriales.Neisseriaceae	PNKP
14602	ENSG00000039650	rs2305922	0.760456636	0.627630672	0.211887788	0.139772418	0.19726744	-0.311056216	-0.209282536	0.241035242	0.644356001	0.638270653	0.166016854	0.161265548	0.762729644	0.503558994	0.749243804	0.890273479	Bacteria.Firmicutes.Clostridia.Clostridiales.Lachnospiraceae..Eubacterium..rectale.group	PNKP
14603	ENSG00000039650	rs2305922	0.060913136	0.127112865	0.367265933	0.557242354	-1.11526806	0.946291943	0.132268911	-0.089470468	0.584918376	0.612461839	0.145696345	0.151659157	0.46283892	0.447035913	0.877993233	0.99665811	Bacteria.Proteobacteria	PNKP
14604	ENSG00000039650	rs2305922	0.001578041	0.002062536	0.399161525	0.958176878	-0.694276001	0.604915558	-0.084544047	-0.004524183	0.210605805	0.188557344	0.099625608	0.085943932	0.00759474	0.002122234	0.929083538	0.957375882	Bacteria.Firmicutes.Clostridia.Clostridiales.Lachnospiraceae..Eubacterium..eligens.group	PNKP
14605	ENSG00000039650	rs2305922	0.00176709	0.001340432	0.784796168	0.819590917	-0.608611651	0.577004058	-0.033245801	-0.021401065	0.186727054	0.172250782	0.121251651	0.093461749	0.005870955	0.00103015	0.855183856	0.999116829	Bacteria.Firmicutes.Clostridia.Clostridiales.Ruminococcaceaencultured	PNKP
14606	ENSG00000039650	rs2305922	0.000953101	0.001379923	0.278115716	0.577400926	-0.650866325	0.591288172	-0.167168125	0.076546928	0.188140989	0.177013463	0.152863554	0.13670018	0.005075995	0.00190191	0.759374645	0.821851643	Bacteria.Firmicutes.Clostridia.Clostridiales.Ruminococcaceae.Butyricicoccus	PNKP
14607	ENSG00000039650	rs2305922	0.003193172	0.00105387	0.566794445	0.682456697	-0.586390559	0.591413707	0.051093019	-0.031160413	0.191597713	0.172557109	0.088753659	0.075829422	0.007135532	0.000865778	0.838929951	0.921480594	Bacteria.Proteobacteria.Gammaproteobacteria.Pasteurellales.Pasteurellaceae	PNKP
14608	ENSG00000039650	rs2305922	0.00935169	0.0032233	0.93795524	0.725784254	-0.604954497	0.591253498	-0.006982184	0.029571864	0.225947394	0.193389976	0.089357868	0.083954913	0.021415694	0.003117303	0.997528932	0.997162649	Bacteria.Bacteroidetes.Bacteroidia.Bacteroidales.Rikenellaceae.Alistipes	PNKP
14609	ENSG00000039650	rs2305922	0.009450942	0.003260979	0.933366055	0.721060978	-0.604219354	0.590633531	-0.007492672	0.030078054	0.226004639	0.193439354	0.089272754	0.083883274	0.021543249	0.003118419	0.997466038	0.99585736	Bacteria.Bacteroidetes.Bacteroidia.Bacteroidales.Rikenellaceae	PNKP
14610	ENSG00000039650	rs2305922	0.000308294	0.000331992	0.045033674	0.187094751	-0.746397009	0.697755169	0.258801174	-0.151131949	0.195940117	0.184254572	0.126667599	0.11337201	0.001752897	0.000473006	0.379149714	0.921307549	Bacteria.Firmicutes.Bacilli.Lactobacillales.Streptococcaceae.Streptococcus	PNKP
14611	ENSG00000039650	rs2305922	0.047856587	0.014220666	0.721976895	0.995470141	-0.539291065	0.617246899	0.043436124	-0.000617799	0.267484308	0.245093258	0.121553809	0.108406451	0.18564173	0.03422948	0.998929462	0.999955656	Bacteria.Firmicutes.Clostridia.Clostridiales.Lachnospiraceae..Eubacterium..ventriosum.group	PNKP
14612	ENSG00000039650	rs2305922	0.019149429	0.003445231	0.561425855	0.643759243	-0.53754152	0.56842673	-0.05379784	0.038675666	0.22383053	0.187325367	0.092170268	0.083248165	0.050648014	0.005079853	0.998302481	0.99762474	Bacteria.Proteobacteria.Gammaproteobacteria.Enterobacteriales.Enterobacteriaceae.Escherichia.Shigella	PNKP
14613	ENSG00000039650	rs2305922	0.025204534	0.004130146	0.536744379	0.963096046	-0.53341778	0.620961469	0.068818228	0.004237984	0.232898803	0.208965511	0.110820017	0.091247928	0.057582474	0.005927452	0.86417769	0.99827201	Bacteria.Firmicutes.Clostridia.Clostridiales.Ruminococcaceae..Eubacterium..coprostanoligenes.group	PNKP
14614	ENSG00000039650	rs2305922	0.058261014	0.121233443	0.480272829	0.070226465	-0.479748513	0.341887826	0.069588511	-0.148550524	0.248935672	0.21778447	0.098027131	0.080722524	0.123913956	0.068035574	0.974318327	0.997803387	Bacteria.Actinobacteria.Actinobacteria.Micrococcales	PNKP
14615	ENSG00000039650	rs2305922	0.00074067	0.000261162	0.219296183	0.153590801	-0.721622761	0.746502222	0.08887425	-0.097906644	0.203889341	0.193431875	0.071661802	0.067822714	0.00495534	0.000765648	0.943988959	0.819453894	Bacteria.Proteobacteria.Betaproteobacteria.Burkholderiales.Alcaligenaceae	PNKP
14616	ENSG00000039650	rs2305922	0.103382751	0.063568706	0.794946655	0.805254181	-0.539753301	0.550398643	0.035946518	-0.029203825	0.326821864	0.291689561	0.13775462	0.117973323	0.169697185	0.060512516	0.988161388	0.958055178	Bacteria.Firmicutes.Bacilli.Lactobacillales.Carnobacteriaceae	PNKP
14617	ENSG00000039650	rs2305922	0.034366922	0.014424064	0.937303185	0.962179809	-0.594369969	0.600429642	0.009174509	-0.004830951	0.2751042	0.238937181	0.116191539	0.101493328	0.06158451	0.013294598	0.999305535	0.999772602	Bacteria.Proteobacteria.Gammaproteobacteria.Pseudomonadales.Pseudomonadaceae.Pseudomonas	PNKP
14618	ENSG00000039650	rs2305922	0.295866156	0.411704912	0.984669151	0.711803507	-0.602316816	0.43252777	0.002404362	0.04188299	0.571625013	0.523556787	0.124652602	0.112883031	0.605539925	0.406492905	0.999785669	0.999420701	Bacteria.Firmicutes.Clostridia.Clostridiales.Ruminococcaceae.Faecalibacterium	PNKP
14619	ENSG00000039650	rs2305922	0.003379379	0.000618202	0.340848158	0.318603631	-0.747328802	0.724068946	-0.12015445	0.114627572	0.245744808	0.2013607	0.125236375	0.114065909	0.023438577	0.001941027	0.999550585	0.938076592	Bacteria.Firmicutes.Clostridia.Clostridiales.Lachnospiraceae.Lachnospiraceae.ND3007.group	PNKP
14620	ENSG00000039650	rs2305922	0.00314203	0.001044623	0.69054112	0.814325444	-0.591185004	0.594036173	0.034177567	-0.01740426	0.19281599	0.173179648	0.085471004	0.073812408	0.00692018	0.000880829	0.875079677	0.983250604	Bacteria.Proteobacteria.Gammaproteobacteria.Pasteurellales.Pasteurellaceae.Haemophilus	PNKP
14621	ENSG00000039650	rs2305922	0.004565975	0.001831114	0.827256446	0.778415855	-0.635048592	0.638042358	-0.025310452	0.028008137	0.216261852	0.196465084	0.115525619	0.099130814	0.013808252	0.001484779	0.999989953	0.995366106	Bacteria.Firmicutes.Clostridia.Clostridiales.Christensenellaceae	PNKP
14622	ENSG00000039650	rs2305922	0.020699946	0.009154732	0.774885469	0.73788688	-0.566861603	0.567268988	0.030683039	-0.030482468	0.239143816	0.211247581	0.106848025	0.090703703	0.057755802	0.009962515	0.966670468	0.988362545	Bacteria.Firmicutes.Clostridia.Clostridiales.Ruminococcaceae.Ruminococcaceae.UCG.003	PNKP
14623	ENSG00000039650	rs2305922	0.001019941	0.000675308	0.278379959	0.431798418	-0.663675248	0.647442549	-0.075726736	0.050473667	0.193050933	0.181443994	0.069285227	0.06381288	0.003916712	0.000881136	0.99894297	0.998882343	Bacteria.Verrucomicrobia.Verrucomicrobiae.Verrucomicrobiales.Verrucomicrobiaceae.Akkermansia	PNKP
14624	ENSG00000039650	rs2305922	0.009741937	0.001005099	0.833828403	0.461584117	-0.629734073	0.715123537	-0.025792106	0.072995658	0.236549129	0.207733141	0.12245478	0.098567593	0.05686483	0.003694102	0.998768023	0.985214694	Bacteria.Firmicutes.Clostridia.Clostridiales.Ruminococcaceae.Ruminococcaceae.NK4A214.group	PNKP
14625	ENSG00000039650	rs2305922	0.00115115	0.000414393	0.600034642	0.295317747	-0.634944514	0.627764826	0.068692899	-0.116374678	0.186803407	0.168780999	0.130373609	0.110318267	0.004006331	0.000391524	0.998239218	0.943652426	Bacteria.Firmicutes.Clostridia.Clostridiales.Ruminococcaceae.Flavonifractor	PNKP
14626	ENSG00000039650	rs2305922	0.00121613	0.000371704	0.916634678	0.390731074	-0.629760411	0.627112731	-0.007217068	-0.053249423	0.18624821	0.167114713	0.068684674	0.061633104	0.003825228	0.000497632	0.999801261	0.97788601	Bacteria.Proteobacteria.Betaproteobacteria.Burkholderiales.Alcaligenaceae.Parasutterella	PNKP
14627	ENSG00000039650	rs2305922	0.00623047	0.006479143	0.487574156	0.509848607	-0.563901072	0.554733591	-0.068290782	0.056952639	0.199541537	0.197282061	0.097825392	0.085943999	0.015491338	0.003773556	0.871043417	0.975707333	Bacteria.Firmicutes.Clostridia.Clostridiales.Lachnospiraceae..Eubacterium..hallii.group	PNKP
14628	ENSG00000039650	rs2305922	0.000479335	0.000343244	0.094644247	0.160366211	-0.846458015	0.768436337	0.272926817	-0.203411174	0.230346772	0.203462222	0.160946646	0.143265379	0.005781615	0.001150373	0.925664213	0.949592213	Bacteria.Actinobacteria	PNKP
14629	ENSG00000039650	rs2305922	0.001179087	0.001061275	0.315448029	0.280184134	-0.725253553	0.751193509	-0.101224583	0.1042836	0.213858672	0.219319701	0.10006892	0.095774903	0.008491771	0.001955998	0.751923627	0.966967496	Bacteria.Bacteroidetes.Bacteroidia.Bacteroidales.Porphyromonadaceae.Odoribacter	PNKP
14630	ENSG00000039650	rs2305922	0.015870757	0.003583212	0.86114983	0.997399621	-0.579567681	0.607344708	-0.014260481	-0.000244076	0.234101233	0.201047965	0.08121238	0.074607607	0.055568408	0.005999598	0.99617189	0.971088018	Bacteria.Proteobacteria.Gammaproteobacteria.Enterobacteriales.Enterobacteriaceae	PNKP
14631	ENSG00000039650	rs2305922	0.187794801	0.216723254	0.704247473	0.676328292	-0.484609419	0.469239195	0.060475902	-0.061092708	0.364115974	0.376227029	0.158628221	0.145687222	0.220470343	0.154442957	0.998201428	0.99782309	Bacteria.Firmicutes.Bacilli.Bacillales.Staphylococcaceae.Staphylococcus	PNKP
14632	ENSG00000039650	rs2305922	0.006082607	0.004385935	0.447730643	0.418069819	-0.765111334	0.77323741	-0.079358338	0.082995259	0.269917026	0.262061653	0.103904487	0.101849238	0.034842377	0.01023565	0.861493057	0.885626978	Bacteria.Firmicutes.Clostridia.Clostridiales.Lachnospiraceae..Eubacterium..xylanophilum.group	PNKP
14633	ENSG00000039650	rs2305922	0.002050899	0.01003176	0.979212051	0.211215716	-0.58714544	0.470323452	0.002020204	-0.084499145	0.182910841	0.1773998	0.07723754	0.066930622	0.007283642	0.006919413	0.885832038	0.882496843	Bacteria.Firmicutes.Negativicutes.Selenomonadales.Acidaminococcaceae.Phascolarctobacterium	PNKP
14634	ENSG00000039650	rs2305922	0.000806201	0.000213869	0.100148984	0.059744584	-0.935640471	0.940649008	-0.166077544	0.162118728	0.266369645	0.240026907	0.099595342	0.084628983	0.01546056	0.002141882	0.984987993	0.971423926	Bacteria.Proteobacteria.Deltaproteobacteria.Desulfovibrionales.Desulfovibrionaceae.Desulfovibrio	PNKP
14635	ENSG00000039650	rs2305922	0.002074001	0.001292362	0.861372885	0.249279586	-0.593902009	0.566439097	-0.014189576	0.080682753	0.185230918	0.168501128	0.080939967	0.069413532	0.005328303	0.001108207	0.974493943	0.950708623	Bacteria.Proteobacteria.Deltaproteobacteria.Desulfovibrionales.Desulfovibrionaceae	PNKP
14636	ENSG00000039650	rs2305922	0.002641183	0.004915189	0.480160701	0.862556014	-0.693587032	0.612289327	-0.122073817	0.027280251	0.22193837	0.21037143	0.171917438	0.156965071	0.014460455	0.007602377	0.865977797	0.994989321	Bacteria.Actinobacteria.Coriobacteriia.Coriobacteriales	PNKP
14637	ENSG00000039650	rs2305922	0.029695396	0.016173844	0.686966456	0.97490873	-0.55817691	0.60901735	0.039355222	-0.003009292	0.25117106	0.246734722	0.09723221	0.095315487	0.057937974	0.015147479	0.998115183	0.997587154	Bacteria.Firmicutes.Clostridia.Clostridiales.Clostridiaceae.1	PNKP
14638	ENSG00000039650	rs2305922	0.089323462	0.188136179	0.376192713	0.181337338	-0.433717667	0.33897508	0.091195827	-0.12618634	0.251523518	0.254891808	0.102358014	0.093408352	0.175449901	0.11857032	0.999814869	0.907533519	Bacteria.Actinobacteria.Actinobacteria.Corynebacteriales.Corynebacteriaceae	PNKP
14639	ENSG00000039650	rs2305922	0.06507564	0.034859946	0.433741891	0.710953086	-0.484633832	0.543581631	0.078056853	-0.036046012	0.258330785	0.252307132	0.099105436	0.096851673	0.097264419	0.02479247	0.99830237	0.997282036	Bacteria.Firmicutes.Clostridia.Clostridiales.Clostridiaceae.1.Clostridium.sensu.stricto.1	PNKP
14640	ENSG00000039650	rs2305922	0.002870234	0.000969236	0.654372755	0.784754218	-0.593215961	0.599951461	0.031889482	-0.017597871	0.19155005	0.173692099	0.070906747	0.064168835	0.007075149	0.001138798	0.99994518	0.999865593	Bacteria.Bacteroidetes.Bacteroidia.Bacteroidales.Prevotellaceae	PNKP
14641	ENSG00000039650	rs2305922	0.008724788	0.006703474	0.933212321	0.454772564	-0.591792421	0.547949727	0.008494472	-0.069475043	0.218926185	0.19572575	0.100975357	0.092396898	0.019549532	0.005249181	0.854704056	0.97484972	Bacteria.Firmicutes.Clostridia.Clostridiales.Peptostreptococcaceae.Intestinibacter	PNKP
14642	ENSG00000040531	rs161397	0.522304716	0.441217084	0.969960594	0.76022227	0.325869795	-0.21741114	0.007863228	0.035772062	0.506616184	0.280598104	0.208017363	0.116728261	0.19913194	0.094577416	0.946157092	0.990835033	Bacteria.Bacteroidetes.Bacteroidia.Bacteroidales.Porphyromonadaceae.Parabacteroides	CTNS
14643	ENSG00000040531	rs161397	0.519410837	0.278282858	0.709349098	0.418388909	0.691625969	-0.639572773	-0.132047785	0.161983563	1.067780042	0.585049809	0.352745326	0.198918271	0.780101908	0.377464257	0.99967607	0.999141757	Bacteria.Firmicutes.Negativicutes.Selenomonadales	CTNS
14644	ENSG00000040531	rs161397	0.42226427	0.415726082	0.981375314	0.88603969	0.436194052	-0.251625008	-0.004881878	-0.017157108	0.540160928	0.307229229	0.208330434	0.119252318	0.248219393	0.149211307	0.999507593	0.935584968	Bacteria.Firmicutes.Clostridia.Clostridiales.Lachnospiraceae.Lachnoclostridium	CTNS
14645	ENSG00000040531	rs161397	0.277653722	0.23054958	0.578323643	0.593426841	0.524963356	-0.327368328	0.140790903	-0.075327357	0.479576815	0.270525775	0.25204149	0.140408937	0.154260041	0.058518479	0.760856124	0.963320761	Bacteria.Actinobacteria.Actinobacteria.Bifidobacteriales.Bifidobacteriaceae	CTNS
14646	ENSG00000040531	rs161397	0.93993408	0.853344643	0.884005615	0.937074344	0.144637128	-0.187243864	0.051791738	-0.014859718	1.912169959	1.008975098	0.353626564	0.187506625	0.868499623	0.731425998	0.99911693	0.997690506	Bacteria.Bacteroidetes.Bacteroidia.Bacteroidales.Bacteroidaceae.Bacteroides	CTNS
14647	ENSG00000040531	rs161397	0.531488108	0.4384913	0.688105221	0.746772418	0.321616907	-0.222466925	-0.097749787	0.04524385	0.511274605	0.285409333	0.242435722	0.139532845	0.244872325	0.087649606	0.734215314	0.896631776	Bacteria.Firmicutes.Clostridia.Clostridiales.Peptostreptococcaceae	CTNS
14648	ENSG00000040531	rs161397	0.343197222	0.286130746	0.893437274	0.882912638	0.444734069	-0.283707252	0.029404879	-0.019732012	0.465820952	0.263826292	0.218666447	0.133460499	0.126615432	0.062785745	0.980177846	0.962141134	Bacteria.Firmicutes.Clostridia.Clostridiales.Ruminococcaceae.Ruminiclostridium.5	CTNS
14649	ENSG00000040531	rs161397	0.178217259	0.103031816	0.338014782	0.222369534	0.688619784	-0.483986727	0.273642201	-0.194732565	0.50605401	0.292750775	0.283535903	0.15807915	0.222458287	0.069223161	0.964373737	0.992258538	Bacteria.Firmicutes.Clostridia.Clostridiales.Ruminococcaceae.Ruminiclostridium.9	CTNS
14650	ENSG00000040531	rs161397	0.227986445	0.212316636	0.448479852	0.585959026	0.609983158	-0.356351218	-0.182265655	0.074579073	0.50127137	0.282950048	0.239037775	0.136245538	0.138954243	0.065359756	0.890732322	0.890916819	Bacteria.Firmicutes.Clostridia.Clostridiales.Lachnospiraceaencultured	CTNS
14651	ENSG00000040531	rs161397	0.518199582	0.864346674	0.172326304	0.401360064	-0.472821575	0.068364147	-0.499353775	0.172364602	0.727856044	0.398598946	0.361921306	0.204067324	0.428177031	0.328965282	0.798836761	0.978883571	Bacteria.Firmicutes.Clostridia.Clostridiales.Family.XIII.Family.XIII.AD3011.group	CTNS
14652	ENSG00000040531	rs161397	0.466965816	0.390044807	0.300408254	0.288750011	0.332938977	-0.222659382	-0.243646565	0.14004712	0.455045715	0.25734023	0.233433435	0.130948998	0.247293569	0.095784774	0.698321602	0.871464712	Bacteria.Firmicutes.Clostridia.Clostridiales.Lachnospiraceae.Lachnospira	CTNS
14653	ENSG00000040531	rs161397	0.13486381	0.199535128	0.14972723	0.365194516	0.720947653	-0.357109212	0.288365244	-0.106777248	0.476266222	0.275575641	0.197852643	0.117106501	0.177725246	0.098272664	0.974916192	0.954434128	Bacteria.Firmicutes.Clostridia.Clostridiales.Ruminococcaceae.Ruminococcus.1	CTNS
14654	ENSG00000040531	rs161397	0.384979695	0.317739649	0.756875451	0.915999529	0.394668455	-0.257461473	0.068966982	-0.013489168	0.451271748	0.255739473	0.221848032	0.12740177	0.167363959	0.069044819	0.998880039	0.998885873	Bacteria.Proteobacteria.Deltaproteobacteria.Desulfovibrionales.Desulfovibrionaceae.Bilophila	CTNS
14655	ENSG00000040531	rs161397	0.925297334	0.770796485	0.211473883	0.312087496	0.050754424	-0.093265624	0.309830907	-0.151048107	0.539240292	0.318820384	0.245553285	0.148282247	0.498718796	0.310286062	0.998793879	0.998019463	Bacteria.Firmicutes.Clostridia.Clostridiales.Lachnospiraceae.Blautia	CTNS
14656	ENSG00000040531	rs161397	0.624001292	0.894764896	0.116183192	0.28424403	-0.321348415	0.052097585	-0.324397919	0.137805993	0.652485885	0.392335889	0.203778829	0.127643845	0.504061789	0.388194548	0.996423631	0.943656525	Bacteria.Bacteroidetes.Bacteroidia.Bacteroidales.Prevotellaceae.Prevotella.7	CTNS
14657	ENSG00000040531	rs161397	0.427573835	0.466356552	0.915320173	0.973552663	0.436894088	-0.240689848	0.03152888	0.005597815	0.547297516	0.328512561	0.295384143	0.168209427	0.394294253	0.206882364	0.998768023	0.999934415	Bacteria.Firmicutes.Clostridia.Clostridiales.Ruminococcaceae.Ruminococcaceae.NK4A214.group	CTNS
14658	ENSG00000040531	rs161397	0.420587101	0.374677523	0.626624536	0.605116417	0.373902989	-0.237386554	-0.106062159	0.06520291	0.461345102	0.265592962	0.216997943	0.125499181	0.277172443	0.128576894	0.91821364	0.886067913	Bacteria.Firmicutes.Clostridia.Clostridiales.Ruminococcaceae.Ruminococcaceae.UCG.005	CTNS
14659	ENSG00000040531	rs161397	0.136695643	0.172168353	0.236215519	0.325331736	1.013956184	-0.536110651	-0.273468346	0.12632538	0.673028411	0.388416859	0.228770763	0.127479744	0.24364139	0.131339541	0.751178074	0.995251343	Bacteria.Proteobacteria.Gammaproteobacteria	CTNS
14660	ENSG00000040531	rs161397	0.31015315	0.235518698	0.401085792	0.343761198	0.456930818	-0.305058066	0.140761557	-0.091930161	0.446760239	0.25481385	0.166554025	0.096402361	0.155045635	0.069027548	0.998409995	0.996467843	Bacteria.Verrucomicrobia	CTNS
14661	ENSG00000040531	rs161397	0.776945593	0.685801993	0.575197032	0.563044924	0.179543275	-0.140482625	-0.198098527	0.108907416	0.631163867	0.345720537	0.351728122	0.187364283	0.325877599	0.188600988	0.998173674	0.994266973	Bacteria.Firmicutes.Bacilli.Bacillales	CTNS
14662	ENSG00000040531	rs161397	0.567037495	0.591983361	0.777107695	0.830847754	0.796131316	-0.42849163	-0.100558757	0.042998222	1.383828549	0.795583805	0.353767059	0.200493084	0.770595054	0.676472226	0.92541408	0.99665811	Bacteria.Proteobacteria	CTNS
14663	ENSG00000040531	rs161397	0.653480368	0.545315293	0.789018016	0.695834082	0.97188137	-0.692228183	-0.102355456	0.079440325	2.155030969	1.13865031	0.380964131	0.202311962	0.906199841	0.662012037	0.998912436	0.995383189	Bacteria.Bacteroidetes.Bacteroidia.Bacteroidales	CTNS
14664	ENSG00000040531	rs161397	0.155468248	0.132522469	0.282307278	0.293853057	1.119717068	-0.631307915	-0.310800549	0.164369243	0.779255045	0.414501233	0.286715411	0.155339178	0.189841571	0.090793477	0.843568293	0.829593959	Bacteria.Firmicutes.Negativicutes.Selenomonadales.Veillonellaceae	CTNS
14665	ENSG00000040531	rs161397	0.344893789	0.271575021	0.902898705	0.683273649	0.42374134	-0.280544583	0.024033734	-0.045496116	0.445406873	0.253034752	0.196241283	0.111018027	0.153962781	0.060574234	0.997501135	0.99835739	Bacteria.Firmicutes.Clostridia.Clostridiales.Ruminococcaceae.Ruminococcaceae.UCG.002	CTNS
14666	ENSG00000040531	rs161397	0.165513064	0.155714882	0.067307516	0.127501573	0.623856282	-0.361495071	0.331245392	-0.153700619	0.444882098	0.251731067	0.178065609	0.099582072	0.119778873	0.04635987	0.503319389	0.743327224	Bacteria.Proteobacteria.Betaproteobacteria.Burkholderiales.Alcaligenaceae.Sutterella	CTNS
14667	ENSG00000040531	rs161397	0.518545828	0.3277557	0.639558396	0.919063571	0.329156041	-0.289094011	0.128230462	-0.01587921	0.507119908	0.293212008	0.272548467	0.155673956	0.365079507	0.141417288	0.784293784	0.992350325	Bacteria.Firmicutes.Bacilli	CTNS
14668	ENSG00000040531	rs161397	0.920572839	0.714791801	0.548069216	0.725034255	0.072922779	-0.151898204	0.175535824	-0.058993999	0.728540321	0.413889583	0.290735125	0.167008231	0.655206238	0.394072542	0.997570438	0.984587444	Bacteria.Firmicutes.Clostridia.Clostridiales.Lachnospiraceae.Lachnospiraceae.UCG.008	CTNS
14669	ENSG00000040531	rs161397	0.058225117	0.03660639	0.083563134	0.05485042	1.14931329	-0.722604362	0.578721455	-0.370205793	0.596277214	0.338696644	0.329388628	0.189387847	0.100076915	0.032290132	0.840360975	0.989731238	Bacteria.Actinobacteria.Coriobacteriia.Coriobacteriales.Coriobacteriaceae	CTNS
14670	ENSG00000040531	rs161397	0.270819549	0.180268639	0.749853455	0.583496451	0.509432073	-0.364102985	-0.091831905	0.087867185	0.458747403	0.268855364	0.286825377	0.159469551	0.189833922	0.069981978	0.997851323	0.977487446	Bacteria.Firmicutes.Clostridia.Clostridiales.Lachnospiraceae.Fusicatenibacter	CTNS
14671	ENSG00000040531	rs161397	0.488634765	0.490877342	0.918423049	0.808386173	0.385282873	-0.219781722	0.029883318	-0.039621745	0.553263446	0.317245424	0.290656666	0.162728747	0.287709628	0.13354487	0.999513786	0.974686324	Bacteria.Firmicutes.Erysipelotrichia.Erysipelotrichales.Erysipelotrichaceae	CTNS
14672	ENSG00000040531	rs161397	0.249478647	0.211104122	0.151141533	0.199803484	0.517878392	-0.321705656	0.395246804	-0.199487247	0.445733928	0.254755646	0.272142629	0.154034283	0.130839166	0.055202863	0.997048205	0.999513539	Bacteria.Firmicutes.Clostridia.Clostridiales.Lachnospiraceae.Dorea	CTNS
14673	ENSG00000040531	rs161397	0.47997261	0.361836897	0.549636998	0.918350239	0.333119794	-0.244024818	-0.096384854	0.00950949	0.468933337	0.265752815	0.160268772	0.092410195	0.216895346	0.080422493	0.789343526	0.889989579	Bacteria.Fusobacteria.Fusobacteriia.Fusobacteriales.Fusobacteriaceae.Fusobacterium	CTNS
14674	ENSG00000040531	rs161397	0.623505411	0.807580606	0.066045526	0.102553448	-0.285506891	0.080048546	0.439903314	-0.219674967	0.578881713	0.327359536	0.235354522	0.132687154	0.386073198	0.298666706	0.903526791	0.760074472	Bacteria.Proteobacteria.Betaproteobacteria.Burkholderiales	CTNS
14675	ENSG00000040531	rs161397	0.336756083	0.277336393	0.461755744	0.547641035	0.433787224	-0.279847299	-0.160284269	0.0750271	0.448293372	0.255482345	0.216518552	0.124132089	0.149872312	0.076170164	0.976501163	0.934518136	Bacteria.Firmicutes.Clostridia.Clostridiales.Lachnospiraceae.Coprococcus.1	CTNS
14676	ENSG00000040531	rs161397	0.482226326	0.364682787	0.545874051	0.909554439	0.331511335	-0.242613189	-0.097336501	0.010543134	0.469082423	0.265797159	0.160332868	0.092453401	0.217725467	0.078442404	0.80338977	0.885542616	Bacteria.Fusobacteria.Fusobacteriia.Fusobacteriales	CTNS
14677	ENSG00000040531	rs161397	0.753304219	0.605119226	0.416753828	0.50291582	0.170109403	-0.156744348	-0.192519337	0.090434203	0.53900831	0.301695746	0.235583841	0.134254414	0.402550788	0.185639233	0.835808853	0.926866716	Bacteria.Firmicutes.Clostridia.Clostridiales.Ruminococcaceae.Ruminococcus.2	CTNS
14678	ENSG00000040531	rs161397	0.512872224	0.700438405	0.324310905	0.445767825	-0.994353525	0.321797988	0.322059122	-0.135895975	1.511339107	0.832796	0.324312033	0.177159515	0.852345579	0.720631134	0.956359196	0.930754062	Bacteria.Firmicutes.Clostridia.Clostridiales.Ruminococcaceae	CTNS
14679	ENSG00000040531	rs161397	0.346008261	0.293521215	0.969489568	0.993123912	0.426758647	-0.272689333	0.007253062	-0.000943016	0.449623125	0.257529832	0.188912121	0.109010189	0.174504622	0.079514174	0.770688239	0.999909233	Bacteria.Firmicutes.Negativicutes.Selenomonadales.Acidaminococcaceae	CTNS
14680	ENSG00000040531	rs161397	0.543612626	0.547804832	0.821960645	0.716932095	0.342320702	-0.194531182	0.066312703	-0.060032892	0.560701442	0.32198326	0.293520992	0.164871023	0.328386875	0.173350593	0.993501001	0.95230642	Bacteria.Firmicutes.Erysipelotrichia.Erysipelotrichales	CTNS
14681	ENSG00000040531	rs161397	0.471731018	0.60351629	0.091326617	0.113825237	-0.500960504	0.195061107	-0.439131516	0.221946984	0.692101681	0.373782018	0.25628743	0.138502222	0.290215151	0.202823652	0.897835197	0.997412515	Bacteria.Proteobacteria.Gammaproteobacteria.Enterobacteriales.Enterobacteriaceae.Citrobacter	CTNS
14682	ENSG00000040531	rs161397	0.980186901	0.858396109	0.237208097	0.188921417	0.015080593	-0.057655179	-0.325545656	0.196522792	0.604944353	0.321889115	0.272919594	0.148041293	0.366929741	0.207962208	0.999550314	0.996901429	Bacteria.Proteobacteria.Gammaproteobacteria.Pseudomonadales	CTNS
14683	ENSG00000040531	rs161397	0.348636812	0.267424912	0.853551632	0.763512846	0.442661892	-0.295124452	0.041142342	-0.037321015	0.468945169	0.263866738	0.222015066	0.123531643	0.197866384	0.056310128	0.999417824	0.997023453	Bacteria.Firmicutes.Clostridia.Clostridiales.Christensenellaceae.Christensenellaceae.R.7.group	CTNS
14684	ENSG00000040531	rs161397	0.973862911	0.732869906	0.635542403	0.956977991	-0.031144232	-0.175193047	-0.142593604	0.008851342	0.946969515	0.511127741	0.299474164	0.163454955	0.687102481	0.429493483	0.999437234	0.999779617	Bacteria.Proteobacteria.Betaproteobacteria.Neisseriales.Neisseriaceae	CTNS
14685	ENSG00000040531	rs161397	0.266764488	0.255153231	0.523757641	0.624324032	0.528097825	-0.309615579	0.178784167	-0.078154823	0.471507464	0.269723247	0.278924792	0.158838488	0.191881461	0.068588508	0.943565085	0.930578228	Bacteria.Firmicutes.Clostridia.Clostridiales.Lachnospiraceae..Eubacterium..eligens.group	CTNS
14686	ENSG00000040531	rs161397	0.206563909	0.145705612	0.408726536	0.327555069	0.65212062	-0.426202918	0.356722869	-0.228023098	0.511221439	0.289490449	0.429045355	0.231174565	0.170696786	0.059272447	0.784746837	0.778191078	Bacteria.Firmicutes.Clostridia.Clostridiales.Ruminococcaceae.Butyricicoccus	CTNS
14687	ENSG00000040531	rs161397	0.53778411	0.582494297	0.11867578	0.097123856	0.277604065	-0.146811493	-0.234037827	0.149529696	0.448180926	0.26573777	0.148038411	0.08885352	0.310583636	0.206344937	0.998735039	0.999709092	Bacteria.Bacteroidetes.Bacteroidia.Bacteroidales.Prevotellaceae.Prevotella.9	CTNS
14688	ENSG00000040531	rs161397	0.747625623	0.831153699	0.218144149	0.222807527	-0.221559071	0.082113722	-0.370247385	0.204441007	0.685685897	0.383586379	0.297786486	0.166119242	0.427747262	0.33400916	0.988161388	0.950695192	Bacteria.Firmicutes.Bacilli.Lactobacillales.Carnobacteriaceae	CTNS
14689	ENSG00000040531	rs161397	0.689245448	0.359749192	0.695034549	0.915463809	0.26131353	-0.350867579	-0.133472375	-0.020763341	0.650613781	0.380440858	0.338977109	0.194857	0.601238414	0.258513123	0.950125484	0.999148231	Bacteria.Firmicutes.Clostridia.Clostridiales.Ruminococcaceae.Anaerotruncus	CTNS
14690	ENSG00000040531	rs161397	0.502841691	0.646611838	0.042287153	0.058381227	-0.396019998	0.152544273	-0.541913479	0.287770109	0.587810503	0.331198228	0.261686107	0.149393728	0.409241061	0.344868815	0.939365139	0.787723572	Bacteria.Firmicutes.Clostridia.Clostridiales.Ruminococcaceae.Ruminiclostridium.6	CTNS
14691	ENSG00000040531	rs161397	0.538097093	0.682303905	0.465424892	0.584290921	-2.363987642	0.833052228	0.471968878	-0.187557971	3.819513742	2.026214879	0.642830748	0.341119063	0.999415694	0.877232688	0.990344402	0.95197978	Bacteria.Firmicutes	CTNS
14692	ENSG00000040531	rs161397	0.381749278	0.311808545	0.865573788	0.955106943	0.404931905	-0.265122821	-0.039972206	0.007513484	0.459855286	0.260116956	0.235207677	0.132960512	0.182834687	0.08068737	0.999334555	0.999343081	Bacteria.Firmicutes.Erysipelotrichia.Erysipelotrichales.Erysipelotrichaceae.Erysipelotrichaceae.UCG.003	CTNS
14693	ENSG00000040531	rs161397	0.748677936	0.833430536	0.21892973	0.223755383	-0.220603867	0.080978458	-0.369390475	0.203377692	0.685691213	0.383534188	0.297610404	0.165597835	0.421851439	0.354829695	0.963485106	0.971945944	Bacteria.Firmicutes.Bacilli.Lactobacillales.Carnobacteriaceae.Granulicatella	CTNS
14694	ENSG00000040531	rs161397	0.934476993	0.8139935	0.391951658	0.407940941	0.051901488	-0.080419807	-0.209247826	0.11315567	0.628898922	0.340444506	0.242820597	0.135867899	0.544841145	0.357109018	0.839486678	0.905927589	Bacteria.Firmicutes.Clostridia.Clostridiales.Ruminococcaceae.Ruminococcaceae.UCG.014	CTNS
14695	ENSG00000040531	rs161397	0.858952752	0.553102776	0.287131567	0.630749119	0.101262214	-0.199597165	-0.215349468	0.057478752	0.567602851	0.334800648	0.200678665	0.119022827	0.487144523	0.192165539	0.973651245	0.997803387	Bacteria.Actinobacteria.Actinobacteria.Micrococcales	CTNS
14696	ENSG00000040531	rs161397	0.255424589	0.180828151	0.165083905	0.131601211	0.509521007	-0.345180171	-0.297296963	0.191998765	0.444127947	0.255214549	0.211789062	0.125756404	0.191364477	0.070380027	0.552365406	0.862009394	Bacteria.Actinobacteria.Actinobacteria	CTNS
14697	ENSG00000040531	rs161397	0.270799834	0.294145518	0.550348875	0.726125737	0.558770898	-0.306401833	-0.112016393	0.037297674	0.503156491	0.289745772	0.186594493	0.106026292	0.236832934	0.124055796	0.998302481	0.99762474	Bacteria.Proteobacteria.Gammaproteobacteria.Enterobacteriales.Enterobacteriaceae.Escherichia.Shigella	CTNS
14698	ENSG00000040531	rs161397	0.420142474	0.331113942	0.751217033	0.841469472	0.378022244	-0.257137032	0.080824249	-0.028599569	0.465979417	0.262630282	0.253876813	0.142425393	0.213683976	0.072990771	0.903664436	0.998318077	Bacteria.Firmicutes.Clostridia.Clostridiales.Lachnospiraceae..Eubacterium..hallii.group	CTNS
14699	ENSG00000040531	rs161397	0.9694704	0.689884766	0.492435261	0.692928899	0.02832858	-0.169683243	0.192731124	-0.062342323	0.737378265	0.423394279	0.279205092	0.157184911	0.765789383	0.469623752	0.996108676	0.998901623	Bacteria.Firmicutes.Clostridia.Clostridiales.Lachnospiraceae..Ruminococcus..gnavus.group	CTNS
14700	ENSG00000040531	rs161397	0.418696611	0.384807121	0.236415353	0.560385507	0.353844436	-0.216168615	-0.237065192	0.065522945	0.434815195	0.247081242	0.198403085	0.111960093	0.190127256	0.103590864	0.524748956	0.965659997	Bacteria.Firmicutes.Negativicutes.Selenomonadales.Veillonellaceae.Veillonella	CTNS
14701	ENSG00000040531	rs161397	0.508002317	0.711162208	0.333156144	0.482399508	-1.065646407	0.347068541	0.311136224	-0.130960996	1.601091626	0.933242707	0.319137854	0.185380957	0.869243318	0.698455958	0.876277026	0.821380969	Bacteria.Firmicutes.Clostridia.Clostridiales.Lachnospiraceae	CTNS
14702	ENSG00000040531	rs161397	0.608212026	0.773986029	0.06380805	0.096259546	-0.300851441	0.096445544	0.444793126	-0.227084939	0.58407708	0.334479288	0.235941337	0.1345818	0.444352517	0.26273507	0.951394017	0.797458962	Bacteria.Proteobacteria.Betaproteobacteria	CTNS
14703	ENSG00000040531	rs161397	0.649293362	0.574099286	0.842168205	0.833409735	0.322140211	-0.216049971	-0.077680604	0.044509579	0.705164537	0.382499442	0.388584262	0.210781752	0.419582135	0.20687518	0.999550585	0.981358869	Bacteria.Firmicutes.Clostridia.Clostridiales.Lachnospiraceae.Lachnospiraceae.ND3007.group	CTNS
14704	ENSG00000040531	rs161397	0.506036227	0.34705378	0.655396079	0.86342046	0.333243598	-0.270840661	-0.110297506	0.024065776	0.498365613	0.285975029	0.246028228	0.139355025	0.352468964	0.133215497	0.956927075	0.998264076	Bacteria.Firmicutes.Clostridia.Clostridiales.Ruminococcaceae.Ruminococcaceae.UCG.003	CTNS
14705	ENSG00000040531	rs161397	0.317462748	0.22337219	0.917754876	0.696568974	0.45323267	-0.317182304	-0.027161297	0.058957931	0.449941791	0.2580458	0.26202727	0.150532294	0.19101989	0.065348876	0.768492967	0.921307549	Bacteria.Firmicutes.Bacilli.Lactobacillales.Streptococcaceae.Streptococcus	CTNS
14706	ENSG00000040531	rs161397	0.85160245	0.615063084	0.433390084	0.685669898	0.110932302	-0.169234449	0.170479286	-0.050722317	0.590664919	0.334948786	0.216283919	0.124769538	0.43151754	0.19768317	0.99514452	0.969189617	Bacteria.Firmicutes.Clostridia.Clostridiales.Ruminococcaceae.Subdoligranulum	CTNS
14707	ENSG00000040531	rs161397	0.426652003	0.367069073	0.436622065	0.320812215	0.358436803	-0.231610551	-0.121551021	0.089012081	0.448115206	0.255017317	0.155303664	0.088984176	0.163977626	0.08406977	0.95477287	0.922056055	Bacteria.Firmicutes.Negativicutes.Selenomonadales.Veillonellaceae.Dialister	CTNS
14708	ENSG00000040531	rs161397	0.527720658	0.380240497	0.881861463	0.711082009	0.546191822	-0.429721169	0.044223788	-0.062036074	0.860347157	0.486454192	0.29643307	0.166762074	0.595937514	0.304084991	0.998986731	0.998377846	Bacteria.Firmicutes.Clostridia.Clostridiales.Family.XI.Anaerococcus	CTNS
14709	ENSG00000040531	rs161397	0.724382513	0.53466385	0.67963941	0.962661801	0.198582978	-0.192652063	0.082539167	0.005385341	0.560788747	0.308650384	0.198989308	0.114602132	0.301445565	0.172500181	0.903572727	0.997216079	Bacteria.Bacteroidetes.Bacteroidia.Bacteroidales.Porphyromonadaceae	CTNS
14710	ENSG00000040531	rs161397	0.253357294	0.387260838	0.109197192	0.160861514	-1.372926558	0.555944885	0.583350022	-0.270848444	1.19147322	0.638756168	0.359262047	0.190991791	0.522034178	0.400201295	0.726974281	0.890273479	Bacteria.Firmicutes.Clostridia.Clostridiales.Lachnospiraceae..Eubacterium..rectale.group	CTNS
14711	ENSG00000040531	rs161397	0.309916291	0.236752752	0.409157566	0.357037409	0.457396492	-0.304558847	0.138407326	-0.089469389	0.446994944	0.255074939	0.166622235	0.096461117	0.157779314	0.068258342	0.99894297	0.998882343	Bacteria.Verrucomicrobia.Verrucomicrobiae.Verrucomicrobiales.Verrucomicrobiaceae.Akkermansia	CTNS
14712	ENSG00000040531	rs161397	0.941673569	0.955920684	0.30166029	0.212773204	0.042558916	-0.018322022	-0.192265592	0.138349864	0.579460734	0.330223111	0.184687894	0.109963613	0.427424853	0.272013975	0.99830237	0.997282036	Bacteria.Firmicutes.Clostridia.Clostridiales.Clostridiaceae.1.Clostridium.sensu.stricto.1	CTNS
14713	ENSG00000040531	rs161397	0.652749473	0.410858947	0.331753247	0.57582585	0.230607593	-0.260324417	-0.20950812	0.071678042	0.510191368	0.314539519	0.214269014	0.127476077	0.554074109	0.261691547	0.984987993	0.971423926	Bacteria.Proteobacteria.Deltaproteobacteria.Desulfovibrionales.Desulfovibrionaceae.Desulfovibrio	CTNS
14714	ENSG00000040531	rs161397	0.920499154	0.743996695	0.514541194	0.624692654	0.071943245	-0.13574402	-0.208942772	0.088070847	0.71808578	0.413932106	0.318842133	0.179182284	0.676288123	0.375415124	0.996483139	0.880926995	Bacteria.Bacteroidetes.Bacteroidia.Bacteroidales.Porphyromonadaceae.Butyricimonas	CTNS
14715	ENSG00000040531	rs161397	0.127909612	0.063418039	0.265702969	0.131979085	0.779285879	-0.557497786	0.223403574	-0.173956804	0.505447193	0.295279216	0.199017384	0.114052647	0.134229748	0.044690148	0.809733992	0.673132018	Bacteria.Firmicutes.Clostridia.Clostridiales.Lachnospiraceae.Tyzzerella	CTNS
14716	ENSG00000040531	rs161397	0.058472188	0.029708643	0.098786643	0.051965906	1.569917926	-0.991914562	0.480418736	-0.309841234	0.815313744	0.4463839	0.286921498	0.156547503	0.160807046	0.04906444	0.593115629	0.693235725	Bacteria.Firmicutes.Erysipelotrichia.Erysipelotrichales.Erysipelotrichaceae.Faecalitalea	CTNS
14717	ENSG00000040531	rs161397	0.52198138	0.362361085	0.648806147	0.835139747	0.323395609	-0.270281363	-0.094201131	0.025063444	0.502377916	0.294670884	0.205899031	0.119956059	0.455485854	0.205331022	0.999469974	0.99670585	Bacteria.Bacteroidetes.Bacteroidia.Bacteroidales.Porphyromonadaceae.Barnesiella	CTNS
14718	ENSG00000040531	rs161397	0.954295558	0.718966252	0.376815969	0.696112314	-0.035147664	-0.121878217	-0.3093723	0.078058884	0.610927923	0.337253453	0.347695338	0.198985615	0.487846371	0.241749637	0.828658684	0.994506574	Bacteria.Firmicutes.Clostridia.Clostridiales.Family.XIII	CTNS
14719	ENSG00000040531	rs161397	0.723228365	0.534920001	0.221914722	0.411374168	0.172519149	-0.172363987	0.242886048	-0.09447873	0.485065632	0.276320325	0.196972895	0.114281288	0.316857376	0.13964978	0.997466038	0.994193156	Bacteria.Bacteroidetes.Bacteroidia.Bacteroidales.Rikenellaceae	CTNS
14720	ENSG00000040531	rs161397	0.792216856	0.50145586	0.558545624	0.934731853	0.172715791	-0.254157865	-0.133170111	0.010748999	0.652983155	0.376020111	0.226483623	0.130757166	0.616886549	0.261255518	0.999028109	0.999437707	Bacteria.Actinobacteria.Actinobacteria.Micrococcales.Micrococcaceae	CTNS
14721	ENSG00000040531	rs161397	0.135776708	0.141608836	0.211912734	0.259321207	0.869394247	-0.559720534	0.228951289	-0.139381916	0.57569838	0.37624789	0.181629453	0.122502164	0.241977721	0.125088867	0.999586829	0.996426659	Bacteria.Firmicutes.Negativicutes.Selenomonadales.Veillonellaceae.Megasphaera	CTNS
14722	ENSG00000040531	rs161397	0.653279614	0.545125617	0.788801649	0.695620656	0.972452347	-0.692534625	-0.102458483	0.079495883	2.15495909	1.138615466	0.380947234	0.202303859	0.907849349	0.662429394	0.998947111	0.995399427	Bacteria.Bacteroidetes	CTNS
14723	ENSG00000040531	rs161397	0.970200709	0.791946776	0.429517043	0.637159514	-0.027489246	-0.108711615	-0.213324452	0.070676167	0.733075414	0.410457491	0.268364104	0.149148084	0.624413297	0.336546302	0.99946547	0.972078348	Bacteria.Firmicutes.Erysipelotrichia.Erysipelotrichales.Erysipelotrichaceae..Clostridium..innocuum.group	CTNS
14724	ENSG00000040531	rs161397	0.375548128	0.453815555	0.747541586	0.95405455	0.547140373	-0.267554567	0.10745416	-0.010936652	0.613275658	0.35507161	0.332436812	0.189099877	0.37229462	0.206549823	0.999274386	0.999563655	Bacteria.Firmicutes.Clostridia.Clostridiales.Ruminococcaceae.Ruminococcaceae.UCG.013	CTNS
14725	ENSG00000040531	rs161397	0.335195136	0.265410722	0.579795105	0.510703519	0.434675669	-0.286239154	0.105503534	-0.071646064	0.447752605	0.254836647	0.189606103	0.108336491	0.159610704	0.078617604	0.976712291	0.991974206	Bacteria.Proteobacteria.Betaproteobacteria.Burkholderiales.Alcaligenaceae.Parasutterella	CTNS
14726	ENSG00000040531	rs161397	0.275875152	0.311279329	0.555927096	0.645841668	0.634044473	-0.37392027	0.127350997	-0.063040115	0.577067071	0.36645601	0.215149352	0.136550318	0.316558505	0.271563474	0.686082055	0.857244058	Bacteria.Firmicutes.Erysipelotrichia.Erysipelotrichales.Erysipelotrichaceae.Holdemanella	CTNS
14727	ENSG00000040531	rs161397	0.964115781	0.903565897	0.332828171	0.367692712	-0.029138691	-0.043563894	-0.233303549	0.119198579	0.645225867	0.358183302	0.239140068	0.131416908	0.500992608	0.348888223	0.999614985	0.99936283	Bacteria.Firmicutes.Clostridia.Clostridiales.Lachnospiraceae.Tyzzerella.4	CTNS
14728	ENSG00000040531	rs161397	0.316927763	0.288884081	0.56874163	0.756040827	0.451390138	-0.273054689	0.139363476	-0.044520508	0.447613751	0.255387376	0.243311729	0.142704067	0.171985053	0.060199383	0.826781148	0.997649073	Bacteria.Firmicutes.Clostridia.Clostridiales.Ruminococcaceaencultured	CTNS
14729	ENSG00000040531	rs161397	0.506097146	0.417476326	0.240479409	0.284612757	0.304059407	-0.209987805	-0.279360145	0.138099043	0.454786026	0.257360683	0.235854659	0.128014117	0.190843178	0.089467275	0.762132684	0.89037236	Bacteria.Proteobacteria.Gammaproteobacteria.Pasteurellales.Pasteurellaceae.Haemophilus	CTNS
14730	ENSG00000040531	rs161397	0.364290791	0.346336058	0.680709203	0.506691041	0.407892697	-0.241855009	0.096682514	-0.086978716	0.446503305	0.254987315	0.23391465	0.130277789	0.156877436	0.098418248	0.996033175	0.956053475	Bacteria.Firmicutes.Clostridia.Clostridiales.Lachnospiraceae.Lachnospiraceae.NK4A136.group	CTNS
14731	ENSG00000040531	rs161397	0.531364147	0.424318576	0.610407666	0.79250935	0.304943309	-0.218422328	0.121368836	-0.035378632	0.484621783	0.271690275	0.237080197	0.133948362	0.226372928	0.096155404	0.906867998	0.953661219	Bacteria.Proteobacteria.Deltaproteobacteria	CTNS
14732	ENSG00000040531	rs161397	0.103182559	0.075759563	0.186686637	0.15638749	1.014444562	-0.644836828	0.367586135	-0.223078004	0.613884719	0.357404445	0.275487051	0.155599394	0.217268909	0.073650438	0.997152221	0.990360691	Bacteria.Firmicutes.Clostridia.Clostridiales.Family.XI	CTNS
14733	ENSG00000040531	rs161397	0.456521156	0.374225936	0.225912414	0.256387404	0.336588238	-0.227910502	-0.303688638	0.153804586	0.449386255	0.254748562	0.248440985	0.134339431	0.183832115	0.079658869	0.745512573	0.835563202	Bacteria.Proteobacteria.Gammaproteobacteria.Pasteurellales.Pasteurellaceae	CTNS
14734	ENSG00000040531	rs161397	0.046500695	0.030612407	0.056394733	0.041992443	1.181643136	-0.733856958	0.694892457	-0.435081296	0.582391914	0.332132545	0.357804866	0.209787212	0.083509866	0.028113348	0.699341421	0.994989321	Bacteria.Actinobacteria.Coriobacteriia.Coriobacteriales	CTNS
14735	ENSG00000040531	rs161397	0.160849529	0.183680352	0.287248412	0.401340652	0.940939946	-0.51504708	0.320167249	-0.145098596	0.663494979	0.383334757	0.29842864	0.171779209	0.239644265	0.118585449	0.998330087	0.999834196	Bacteria.Actinobacteria.Coriobacteriia.Coriobacteriales.Coriobacteriaceae.Collinsella	CTNS
14736	ENSG00000040531	rs161397	0.364434615	0.303783034	0.838189318	0.873752454	0.41609297	-0.272413288	-0.040226807	0.017947784	0.455617263	0.262837529	0.196211433	0.112516644	0.207843814	0.088460666	0.863511938	0.995436031	Bacteria.Firmicutes.Negativicutes.Selenomonadales.Acidaminococcaceae.Phascolarctobacterium	CTNS
14737	ENSG00000040531	rs161397	0.547949139	0.444702829	0.556471385	0.691994663	0.293045254	-0.208916224	0.14023283	-0.053181841	0.485216726	0.271712302	0.237239811	0.133659334	0.204025844	0.097556244	0.972085394	0.961745829	Bacteria.Proteobacteria.Deltaproteobacteria.Desulfovibrionales.Desulfovibrionaceae	CTNS
14738	ENSG00000040531	rs161397	0.071173333	0.102693245	0.109052589	0.189209506	1.311588436	-0.721238366	0.502506419	-0.250175259	0.715179524	0.435820228	0.309344889	0.188582279	0.227456794	0.108463816	0.968970412	0.998920199	Bacteria.Firmicutes.Clostridia.Clostridiales.Lachnospiraceae..Eubacterium..ventriosum.group	CTNS
14739	ENSG00000040531	rs161397	0.830851504	0.963051646	0.265872849	0.260564839	-0.14846593	0.01689491	-0.333010304	0.178091283	0.692285895	0.36332643	0.296766153	0.156936642	0.35857886	0.268289733	0.999305535	0.989974535	Bacteria.Proteobacteria.Gammaproteobacteria.Pseudomonadales.Pseudomonadaceae.Pseudomonas	CTNS
14740	ENSG00000040531	rs161397	0.451516077	0.537257443	0.375116661	0.43637448	-2.520338662	1.092073037	0.514565617	-0.238777537	3.327693984	1.76082147	0.57623939	0.304916589	0.987348183	0.742552447	0.996576058	0.825984301	Bacteria.Firmicutes.Clostridia.Clostridiales	CTNS
14741	ENSG00000040531	rs161397	0.345809879	0.27516171	0.942153764	0.854258114	0.458413545	-0.314960196	0.018305377	-0.027030768	0.482774039	0.286227275	0.251309523	0.146580576	0.283414469	0.101212907	0.838979412	0.996716587	Bacteria.Bacteroidetes.Bacteroidia.Bacteroidales.Porphyromonadaceae.Odoribacter	CTNS
14742	ENSG00000040531	rs161397	0.205944756	0.221340087	0.020254852	0.011953505	0.556187317	-0.306965224	-0.34892516	0.225937631	0.435413896	0.248626156	0.146662075	0.087401725	0.110193263	0.070366548	0.99994518	0.999865593	Bacteria.Bacteroidetes.Bacteroidia.Bacteroidales.Prevotellaceae	CTNS
14743	ENSG00000040531	rs161397	0.558979293	0.593864039	0.106579338	0.089391432	-0.400733732	0.201299681	-0.480196638	0.285959892	0.682285546	0.375664759	0.29350102	0.165871145	0.444266836	0.275702132	0.73481708	0.811888062	Bacteria.Firmicutes.Clostridia.Clostridiales.Lachnospiraceae..Eubacterium..xylanophilum.group	CTNS
14744	ENSG00000040531	rs161397	0.925448311	0.756126654	0.086850043	0.125189006	0.046396033	-0.089137779	0.422500212	-0.210613367	0.49393583	0.285822225	0.243076245	0.135611052	0.429139853	0.209694527	0.99786128	0.999462671	Bacteria.Firmicutes.Clostridia.Clostridiales.Lachnospiraceae.Anaerostipes	CTNS
14745	ENSG00000040531	rs161397	0.45324285	0.286672613	0.767993376	0.895614501	0.362074465	-0.293109737	0.079007649	0.020159959	0.479897337	0.272879232	0.266720917	0.153063438	0.286558882	0.088951054	0.678165771	0.910444892	Bacteria.Firmicutes.Bacilli.Lactobacillales	CTNS
14746	ENSG00000040531	rs161397	0.278120163	0.230931771	0.58046549	0.595331004	0.524585765	-0.327168953	0.140047083	-0.074961663	0.479701454	0.270585136	0.252133089	0.140452329	0.154831748	0.058574013	0.763153627	0.962515407	Bacteria.Actinobacteria.Actinobacteria.Bifidobacteriales.Bifidobacteriaceae.Bifidobacterium	CTNS
14747	ENSG00000040531	rs161397	0.475794141	0.362442088	0.917323624	0.913996354	0.383571632	-0.275601997	0.020502228	0.01233464	0.534833783	0.300522672	0.196751224	0.113773676	0.276782626	0.113728324	0.95831578	0.936161876	Bacteria.Firmicutes.Clostridia.Clostridiales.Lachnospiraceae.Roseburia	CTNS
14748	ENSG00000040531	rs161397	0.103592974	0.138989369	0.143676143	0.309112074	0.83854567	-0.429658647	0.369646704	-0.144811842	0.508056983	0.286886759	0.249789842	0.141281813	0.131128175	0.071046405	0.746864977	0.979807507	Bacteria.Firmicutes.Clostridia.Clostridiales.Ruminococcaceae..Eubacterium..coprostanoligenes.group	CTNS
14749	ENSG00000040531	rs161397	0.663388229	0.353136558	0.281620811	0.638704772	0.209247439	-0.258076706	-0.197409522	0.049407579	0.478599985	0.275983127	0.181849602	0.104746189	0.412802665	0.160258243	0.851277346	0.928482078	Bacteria.Firmicutes.Clostridia.Clostridiales.Lachnospiraceae.Lachnospiraceae.UCG.010	CTNS
14750	ENSG00000040531	rs161397	0.91990094	0.919790023	0.101495199	0.139527036	-0.053040567	-0.03009792	0.34432053	-0.175777922	0.525445448	0.297750778	0.207320685	0.117530799	0.422720093	0.318449773	0.943988959	0.814968901	Bacteria.Proteobacteria.Betaproteobacteria.Burkholderiales.Alcaligenaceae	CTNS
14751	ENSG00000040531	rs161397	0.916857723	0.915698667	0.313529066	0.223863481	0.060479998	-0.03470846	-0.186477045	0.132755924	0.577136643	0.326638209	0.18361287	0.10812043	0.408657546	0.285241881	0.995652601	0.976854668	Bacteria.Firmicutes.Clostridia.Clostridiales.Clostridiaceae.1	CTNS
14752	ENSG00000040531	rs161397	0.347470561	0.268853425	0.849334467	0.768596888	0.443406353	-0.293922823	0.042391312	-0.036669983	0.468591166	0.26358534	0.222275929	0.12412633	0.195435556	0.057555621	0.999989953	0.995366106	Bacteria.Firmicutes.Clostridia.Clostridiales.Christensenellaceae	CTNS
14753	ENSG00000040531	rs161397	0.355688884	0.248362604	0.962792481	0.792024386	0.425399241	-0.30393037	0.012166469	0.039555315	0.457350228	0.260968098	0.259817149	0.149404273	0.198836067	0.066316821	0.779154415	0.955303348	Bacteria.Firmicutes.Bacilli.Lactobacillales.Streptococcaceae	CTNS
14754	ENSG00000040531	rs161397	0.386868922	0.575442242	0.145018464	0.225599405	-0.859401956	0.31161364	0.35088336	-0.160812486	0.986595536	0.553632649	0.237917862	0.13146745	0.658158454	0.469273054	0.999785669	0.999420701	Bacteria.Firmicutes.Clostridia.Clostridiales.Ruminococcaceae.Faecalibacterium	CTNS
14755	ENSG00000040531	rs161397	0.045641253	0.028412946	0.047992284	0.025595805	1.194495594	-0.725349774	0.449448092	-0.28482764	0.586335551	0.323708801	0.223062568	0.124705395	0.062579471	0.018573022	0.998970432	0.998994847	Bacteria.Firmicutes.Erysipelotrichia.Erysipelotrichales.Erysipelotrichaceae.Erysipelatoclostridium	CTNS
14756	ENSG00000040531	rs161397	0.241272303	0.294218911	0.445356069	0.641342138	0.611173388	-0.315963001	-0.146934547	0.050234548	0.516873366	0.298832999	0.191375809	0.107343854	0.261601829	0.132729138	0.955267499	0.965530807	Bacteria.Proteobacteria.Gammaproteobacteria.Enterobacteriales.Enterobacteriaceae	CTNS
14757	ENSG00000040531	rs161397	0.725182328	0.536482541	0.218608443	0.406700023	0.171177716	-0.171639186	0.24481015	-0.095473018	0.484865541	0.276217509	0.197099452	0.114331564	0.317543359	0.141487719	0.997528932	0.993985312	Bacteria.Bacteroidetes.Bacteroidia.Bacteroidales.Rikenellaceae.Alistipes	CTNS
14758	ENSG00000040531	rs161397	0.172942034	0.105139028	0.235768573	0.161710879	0.666833241	-0.461173065	-0.314843531	0.218683597	0.48401046	0.280689517	0.263129462	0.154524779	0.212781574	0.06044307	0.925664213	0.949592213	Bacteria.Actinobacteria	CTNS
14759	ENSG00000040531	rs161397	0.491474681	0.421892045	0.987427295	0.937985948	0.437310576	-0.294511015	0.003287349	-0.009582203	0.632112696	0.364413896	0.20782305	0.122693726	0.405284881	0.206742872	0.999814869	0.947924232	Bacteria.Actinobacteria.Actinobacteria.Corynebacteriales.Corynebacteriaceae	CTNS
14760	ENSG00000040531	rs161397	0.308228037	0.254521091	0.675045264	0.664397461	0.47287184	-0.299694811	0.123407899	-0.07098073	0.460495876	0.260730135	0.293056018	0.16287121	0.160408917	0.054843151	0.998239218	0.992529118	Bacteria.Firmicutes.Clostridia.Clostridiales.Ruminococcaceae.Flavonifractor	CTNS
14761	ENSG00000040531	rs161397	0.81767105	0.684868478	0.653237486	0.724045422	0.16914277	-0.165305465	-0.152267207	0.065165534	0.730754359	0.405533531	0.337380932	0.183789749	0.422950425	0.324932819	0.998201428	0.99782309	Bacteria.Firmicutes.Bacilli.Bacillales.Staphylococcaceae.Staphylococcus	CTNS
14762	ENSG00000040531	rs161397	0.614783867	0.530778415	0.685987648	0.684243823	0.288451389	-0.199194012	-0.084493236	0.049022991	0.570451525	0.316110513	0.20806355	0.120013277	0.280287934	0.141753931	0.836966594	0.994491973	Bacteria.Firmicutes.Clostridia.Clostridiales.Peptostreptococcaceae.Intestinibacter	CTNS
14763	ENSG00000041357	rs931794	0.062962584	0.020786739	0.618145498	0.134451348	0.38747259	-0.340130693	0.048972497	-0.103674958	0.204861947	0.143594026	0.097779478	0.068415192	0.05326156	0.008273958	0.996546716	0.994860843	Bacteria.Firmicutes.Clostridia.Clostridiales.Ruminococcaceae.Ruminococcaceae.UCG.002	PSMA4
14764	ENSG00000041357	rs931794	0.096440694	0.021564394	0.495257864	0.282461248	0.33943476	-0.337435695	0.093015045	-0.10204123	0.201277678	0.143352252	0.135635229	0.094164045	0.056742307	0.008451834	0.953370511	0.956901174	Bacteria.Firmicutes.Clostridia.Clostridiales.Ruminococcaceae.Ruminiclostridium.5	PSMA4
14765	ENSG00000041357	rs931794	0.104984159	0.052730585	0.960560199	0.67129359	0.339606709	-0.295906906	0.003992326	0.025966707	0.206605173	0.15000715	0.080427636	0.060915195	0.090408054	0.020054782	0.825277006	0.873797844	Bacteria.Proteobacteria.Betaproteobacteria.Burkholderiales.Alcaligenaceae.Sutterella	PSMA4
14766	ENSG00000041357	rs931794	0.062570212	0.019469697	0.528668631	0.512439364	0.370989363	-0.338075049	0.05875259	-0.047367474	0.195846689	0.141162455	0.09275913	0.071920713	0.059129177	0.00940879	0.999334555	0.984995763	Bacteria.Firmicutes.Erysipelotrichia.Erysipelotrichales.Erysipelotrichaceae.Erysipelotrichaceae.UCG.003	PSMA4
14767	ENSG00000041357	rs931794	0.645196513	0.147282475	0.166849093	0.692460837	0.111103077	-0.237915531	-0.152253407	0.030934849	0.240188293	0.162242374	0.108922404	0.077871408	0.355375002	0.064291391	0.885125128	0.896502936	Bacteria.Firmicutes.Clostridia.Clostridiales.Ruminococcaceae.Ruminococcaceae.UCG.005	PSMA4
14768	ENSG00000041357	rs931794	0.129593993	0.116551597	0.379789941	0.477382677	0.727764532	-0.548267842	-0.076052642	0.04606612	0.474151382	0.344762633	0.086011476	0.06446515	0.700077717	0.364454907	0.99911693	0.98634337	Bacteria.Bacteroidetes.Bacteroidia.Bacteroidales.Bacteroidaceae.Bacteroides	PSMA4
14769	ENSG00000041357	rs931794	0.109803287	0.051946575	0.589596003	0.562925604	0.458166674	-0.406553343	0.075688467	-0.058593862	0.282658538	0.205393947	0.139628649	0.100773979	0.168662122	0.040753899	0.999550585	0.96813544	Bacteria.Firmicutes.Clostridia.Clostridiales.Lachnospiraceae.Lachnospiraceae.ND3007.group	PSMA4
14770	ENSG00000041357	rs931794	0.40230779	0.148212061	0.569390598	0.699849683	0.229461372	-0.266447435	0.063988362	-0.029917733	0.272216276	0.182123343	0.111904203	0.077265722	0.358945677	0.082125664	0.958166	0.931534808	Bacteria.Proteobacteria.Betaproteobacteria	PSMA4
14771	ENSG00000041357	rs931794	0.059029833	0.028824727	0.429047068	0.737000304	0.396628383	-0.340823649	0.07061832	-0.023987584	0.206450581	0.152511193	0.088747627	0.07112748	0.067814309	0.01295462	0.736249269	0.922380855	Bacteria.Firmicutes.Clostridia.Clostridiales.Lachnospiraceae.Lachnospira	PSMA4
14772	ENSG00000041357	rs931794	0.014231317	0.004726746	0.064340716	0.07317098	0.550455492	-0.435139995	0.166888554	-0.110628095	0.218597207	0.14880111	0.088708437	0.060758029	0.022874588	0.00347869	0.453439199	0.870569959	Bacteria.Firmicutes.Negativicutes.Selenomonadales.Acidaminococcaceae	PSMA4
14773	ENSG00000041357	rs931794	0.266625944	0.113922153	0.958878733	0.823432738	0.355236019	-0.349985843	0.006248869	-0.019708558	0.317076597	0.218462369	0.120735006	0.08797626	0.305583798	0.111204759	0.971574102	0.978424462	Bacteria.Firmicutes.Clostridia.Clostridiales.Ruminococcaceae.Ruminiclostridium.6	PSMA4
14774	ENSG00000041357	rs931794	0.152084861	0.343512674	0.547865379	0.693745015	0.558674227	-0.255941285	0.080030061	0.037621693	0.385570361	0.268253129	0.132483894	0.095122937	0.237531365	0.287025121	0.684155589	0.864300513	Bacteria.Firmicutes.Erysipelotrichia.Erysipelotrichales.Erysipelotrichaceae.Holdemanella	PSMA4
14775	ENSG00000041357	rs931794	0.96398715	0.180570531	0.56788824	0.491740258	-0.028417104	-0.589532624	0.086003243	0.07333157	0.626998472	0.43561949	0.149819541	0.106062715	0.852431423	0.495955833	0.916169191	0.99665811	Bacteria.Proteobacteria	PSMA4
14776	ENSG00000041357	rs931794	0.049698286	0.029557978	0.224007778	0.346715617	0.741102931	-0.513842556	0.172141642	-0.086614841	0.370685176	0.231019292	0.140241523	0.091390264	0.220576786	0.05711297	0.996483139	0.869987637	Bacteria.Bacteroidetes.Bacteroidia.Bacteroidales.Porphyromonadaceae.Butyricimonas	PSMA4
14777	ENSG00000041357	rs931794	0.079924323	0.02339473	0.823647822	0.626503897	0.341367715	-0.321177726	0.0173624	-0.027304263	0.191939425	0.138388646	0.077599478	0.055843601	0.065140068	0.012120759	0.996168263	0.991974206	Bacteria.Proteobacteria.Betaproteobacteria.Burkholderiales.Alcaligenaceae.Parasutterella	PSMA4
14778	ENSG00000041357	rs931794	0.249479775	0.109774436	0.759609246	0.80427967	0.293880619	-0.289436109	-0.047667593	0.026386361	0.252941386	0.178548152	0.155135202	0.106049848	0.228728396	0.067824735	0.946529443	0.989731238	Bacteria.Actinobacteria.Coriobacteriia.Coriobacteriales.Coriobacteriaceae	PSMA4
14779	ENSG00000041357	rs931794	0.203620845	0.076753623	0.895190651	0.801081214	0.368710054	-0.349976555	0.014715289	-0.019949423	0.287150683	0.19464969	0.111270577	0.078862263	0.255352166	0.073694173	0.885978958	0.922341089	Bacteria.Firmicutes.Clostridia.Clostridiales.Ruminococcaceae.Ruminococcaceae.UCG.014	PSMA4
14780	ENSG00000041357	rs931794	0.143025515	0.189674388	0.908565413	0.512080221	0.361952073	-0.238257706	-0.012823438	-0.054991696	0.244186323	0.179790039	0.111227786	0.083425709	0.192808796	0.115960388	0.998793879	0.998019463	Bacteria.Firmicutes.Clostridia.Clostridiales.Lachnospiraceae.Blautia	PSMA4
14781	ENSG00000041357	rs931794	0.248780277	0.119630506	0.293162034	0.364799823	0.246429074	-0.250280885	-0.10438181	0.06891746	0.211783711	0.15873035	0.098505013	0.075521715	0.183533032	0.039195481	0.902878705	0.909411107	Bacteria.Firmicutes.Clostridia.Clostridiales.Lachnospiraceae..Eubacterium..eligens.group	PSMA4
14782	ENSG00000041357	rs931794	0.118950749	0.109643004	0.933069783	0.425914439	0.298203733	-0.231350049	0.007429539	0.049024564	0.188769289	0.142662015	0.088127766	0.06119205	0.09214252	0.031112056	0.861156005	0.8806471	Bacteria.Fusobacteria.Fusobacteriia.Fusobacteriales.Fusobacteriaceae.Fusobacterium	PSMA4
14783	ENSG00000041357	rs931794	0.069274997	0.02459361	0.858088246	0.548750301	0.349498514	-0.313507118	-0.018484415	-0.044881397	0.189256046	0.136282986	0.102972241	0.074462865	0.056041697	0.011755739	0.99766152	0.934518136	Bacteria.Firmicutes.Clostridia.Clostridiales.Lachnospiraceae.Coprococcus.1	PSMA4
14784	ENSG00000041357	rs931794	0.1187406	0.108744133	0.938211696	0.42168904	0.298326757	-0.2317322	0.006859056	0.049460957	0.188737573	0.142528485	0.088147182	0.06117374	0.092108869	0.029956895	0.877634884	0.87724048	Bacteria.Fusobacteria.Fusobacteriia.Fusobacteriales	PSMA4
14785	ENSG00000041357	rs931794	0.031902871	0.016332137	0.182875451	0.225080871	0.655871699	-0.524090323	-0.144676202	0.096214197	0.299195046	0.212656709	0.10747798	0.07856818	0.07947194	0.021446708	0.797946944	0.809414231	Bacteria.Firmicutes.Negativicutes.Selenomonadales.Veillonellaceae	PSMA4
14786	ENSG00000041357	rs931794	0.065709311	0.045487126	0.614898571	0.885054198	0.372004701	-0.29831434	-0.041412617	-0.008768495	0.198774051	0.14632435	0.081925649	0.06042015	0.075651606	0.021096568	0.997466038	0.996556542	Bacteria.Bacteroidetes.Bacteroidia.Bacteroidales.Rikenellaceae	PSMA4
14787	ENSG00000041357	rs931794	0.498950289	0.437709339	0.486757305	0.300637381	0.195069327	-0.160241263	-0.089439287	0.096300159	0.286911934	0.205225942	0.127879296	0.092307574	0.345058782	0.22672197	0.963485106	0.971945944	Bacteria.Firmicutes.Bacilli.Lactobacillales.Carnobacteriaceae.Granulicatella	PSMA4
14788	ENSG00000041357	rs931794	0.212324929	0.178132283	0.507055053	0.574814727	0.681576462	-0.521778418	-0.063736254	0.03874705	0.541195377	0.383369244	0.095547043	0.068727278	0.879273205	0.476288644	0.998912436	0.99093613	Bacteria.Bacteroidetes.Bacteroidia.Bacteroidales	PSMA4
14789	ENSG00000041357	rs931794	0.272405339	0.107859577	0.992830884	0.965047083	0.340995507	-0.32279864	-0.001178975	-0.003590548	0.308095999	0.198032696	0.130715811	0.081626331	0.268883258	0.062562962	0.999170056	0.997924634	Bacteria.Actinobacteria.Actinobacteria.Micrococcales	PSMA4
14790	ENSG00000041357	rs931794	0.080578296	0.029035776	0.692942077	0.691490353	0.384403611	-0.344500318	-0.059610195	0.037216138	0.216616227	0.154366916	0.150303148	0.093372158	0.092643616	0.018309488	0.725068767	0.939071862	Bacteria.Actinobacteria.Actinobacteria	PSMA4
14791	ENSG00000041357	rs931794	0.062326918	0.022143483	0.478101405	0.625990842	0.444073792	-0.36846087	0.072513365	-0.034281291	0.234204905	0.157248683	0.101641983	0.070008917	0.072190212	0.013464857	0.999550314	0.996901429	Bacteria.Proteobacteria.Gammaproteobacteria.Pseudomonadales	PSMA4
14792	ENSG00000041357	rs931794	0.177049404	0.080721518	0.788831899	0.761341927	0.311175233	-0.291084309	0.026733932	-0.024194384	0.228053231	0.16410899	0.09941307	0.079331338	0.148971955	0.038733224	0.997851323	0.977487446	Bacteria.Firmicutes.Clostridia.Clostridiales.Lachnospiraceae.Fusicatenibacter	PSMA4
14793	ENSG00000041357	rs931794	0.525149815	0.141577577	0.504115225	0.92972595	0.184221524	-0.276665357	-0.091548062	0.007828207	0.288377119	0.185961464	0.136291826	0.0884274	0.394319866	0.085775124	0.977255672	0.998450173	Bacteria.Firmicutes.Clostridia.Clostridiales.Ruminococcaceae.Ruminiclostridium.9	PSMA4
14794	ENSG00000041357	rs931794	0.425918503	0.186536269	0.992274971	0.819937731	0.336569528	-0.363472637	0.00128539	0.019983082	0.420106971	0.272309992	0.132258291	0.087440295	0.614727675	0.243886068	0.999812488	0.998901623	Bacteria.Firmicutes.Clostridia.Clostridiales.Lachnospiraceae..Ruminococcus..gnavus.group	PSMA4
14795	ENSG00000041357	rs931794	0.508426028	0.048967229	0.538923242	0.570390118	0.191444497	-0.401549374	0.052820721	0.033989652	0.287926255	0.200182735	0.085517125	0.059596411	0.487801019	0.061820186	0.846942143	0.995251343	Bacteria.Proteobacteria.Gammaproteobacteria	PSMA4
14796	ENSG00000041357	rs931794	0.059760011	0.054406325	0.328156681	0.64682424	0.590949671	-0.403801288	0.118117959	-0.037302305	0.308505838	0.206184798	0.119900568	0.081041673	0.179905679	0.062913473	0.999469974	0.991499657	Bacteria.Bacteroidetes.Bacteroidia.Bacteroidales.Porphyromonadaceae.Barnesiella	PSMA4
14797	ENSG00000041357	rs931794	0.090878251	0.019468534	0.491758814	0.810695629	0.324323818	-0.325641653	0.060590309	0.014827708	0.189015031	0.135969565	0.08763823	0.061656156	0.074478552	0.008980972	0.90090992	0.953661219	Bacteria.Proteobacteria.Deltaproteobacteria	PSMA4
14798	ENSG00000041357	rs931794	0.231497179	0.033082264	0.7875734	0.340310711	0.37369797	-0.472139559	0.041706384	-0.112076816	0.309445891	0.216901968	0.154148098	0.116686245	0.367994255	0.064425906	0.957916372	0.968528422	Bacteria.Firmicutes.Clostridia.Clostridiales.Ruminococcaceae.Anaerotruncus	PSMA4
14799	ENSG00000041357	rs931794	0.426997406	0.601464879	0.649576531	0.900028173	0.793259781	-0.427569221	-0.074156779	0.017255135	0.992472574	0.814692538	0.162469921	0.136825972	0.999415694	0.861680566	0.990344402	0.977319136	Bacteria.Firmicutes	PSMA4
14800	ENSG00000041357	rs931794	0.059834772	0.013296844	0.44980055	0.201310424	0.409099493	-0.379951015	-0.092416031	0.118608444	0.213635002	0.14933314	0.121556826	0.091894575	0.066605722	0.007915352	0.647832507	0.921307549	Bacteria.Firmicutes.Bacilli.Lactobacillales.Streptococcaceae.Streptococcus	PSMA4
14801	ENSG00000041357	rs931794	0.06314244	0.010447146	0.183866815	0.871559261	0.353599729	-0.372789565	-0.129138468	0.011433901	0.187083925	0.141423263	0.096155496	0.070445725	0.064482064	0.005078612	0.594205153	0.904744413	Bacteria.Firmicutes.Clostridia.Clostridiales.Peptostreptococcaceae	PSMA4
14802	ENSG00000041357	rs931794	0.188350573	0.054255969	0.943606157	0.855407532	0.323273821	-0.332465297	0.008736025	0.017005769	0.24320484	0.169651112	0.123028834	0.092959231	0.190540655	0.033580549	0.993501001	0.954085234	Bacteria.Firmicutes.Erysipelotrichia.Erysipelotrichales	PSMA4
14803	ENSG00000041357	rs931794	0.379518898	0.379769947	0.884106627	0.696326413	0.297851476	-0.230550665	0.020024857	-0.041896555	0.336661446	0.260729486	0.136846892	0.106880912	0.452441035	0.26563004	0.997570438	0.984587444	Bacteria.Firmicutes.Clostridia.Clostridiales.Lachnospiraceae.Lachnospiraceae.UCG.008	PSMA4
14804	ENSG00000041357	rs931794	0.362372201	0.063868395	0.286213275	0.879035477	0.204047104	-0.299597687	0.080863068	-0.008611672	0.222464993	0.158959229	0.075209532	0.05636535	0.278369673	0.041504568	0.998302481	0.99762474	Bacteria.Proteobacteria.Gammaproteobacteria.Enterobacteriales.Enterobacteriaceae.Escherichia.Shigella	PSMA4
14805	ENSG00000041357	rs931794	0.212334683	0.17816171	0.507074925	0.574882247	0.681561015	-0.521743022	-0.063733003	0.038740055	0.541194796	0.383369594	0.095546654	0.068727034	0.880689317	0.476934512	0.998947111	0.990961684	Bacteria.Bacteroidetes	PSMA4
14806	ENSG00000041357	rs931794	0.378700996	0.1066699	0.889242047	0.710997787	0.290049336	-0.357013992	-0.020293195	-0.038379242	0.327277312	0.218268103	0.145156495	0.103137524	0.371270768	0.078358213	0.998768023	0.998841844	Bacteria.Firmicutes.Clostridia.Clostridiales.Ruminococcaceae.Ruminococcaceae.NK4A214.group	PSMA4
14807	ENSG00000041357	rs931794	0.17517936	0.043385857	0.982578166	0.769300381	0.327219068	-0.340127771	0.002650935	0.02648364	0.238761749	0.16514341	0.120938601	0.089927554	0.167444214	0.023595119	0.999789515	0.974629405	Bacteria.Firmicutes.Erysipelotrichia.Erysipelotrichales.Erysipelotrichaceae	PSMA4
14808	ENSG00000041357	rs931794	0.172766811	0.037850172	0.960672784	0.614376302	0.317021847	-0.327669873	-0.005828746	-0.040861617	0.230010157	0.154628061	0.117759787	0.080716177	0.131959831	0.013116827	0.999417824	0.997023453	Bacteria.Firmicutes.Clostridia.Clostridiales.Christensenellaceae.Christensenellaceae.R.7.group	PSMA4
14809	ENSG00000041357	rs931794	0.214355856	0.550781551	0.879128478	0.3383554	0.302575555	-0.128471512	-0.01478635	0.077261956	0.2413365	0.214238165	0.09685508	0.080112274	0.309535156	0.309138294	0.8408281	0.836706606	Bacteria.Firmicutes.Erysipelotrichia.Erysipelotrichales.Erysipelotrichaceae.Faecalitalea	PSMA4
14810	ENSG00000041357	rs931794	0.474232198	0.426882376	0.525387945	0.312737014	0.206730874	-0.164115571	-0.082322925	0.094036373	0.287233867	0.20527889	0.128941182	0.092439425	0.342785006	0.210610396	0.988161388	0.950695192	Bacteria.Firmicutes.Bacilli.Lactobacillales.Carnobacteriaceae	PSMA4
14811	ENSG00000041357	rs931794	0.146705181	0.078930362	0.87914554	0.262259171	0.274934079	-0.241252066	0.013458766	0.065798342	0.18721469	0.135189359	0.088171543	0.058190805	0.086550693	0.023751509	0.903901109	0.886020282	Bacteria.Proteobacteria.Gammaproteobacteria.Pasteurellales.Pasteurellaceae.Haemophilus	PSMA4
14812	ENSG00000041357	rs931794	0.129217086	0.074229049	0.803612264	0.800997132	0.384248739	-0.352397877	0.025900495	-0.021927922	0.250094348	0.194269481	0.103735819	0.086646059	0.203176493	0.068086054	0.925433219	0.940270453	Bacteria.Firmicutes.Clostridia.Clostridiales.Lachnospiraceae..Eubacterium..xylanophilum.group	PSMA4
14813	ENSG00000041357	rs931794	0.600440818	0.757906028	0.868571117	0.641668883	0.266703962	-0.130917687	0.017326924	-0.0415011	0.506748289	0.422978919	0.104304262	0.088768873	0.886396376	0.73526058	0.956359196	0.939156644	Bacteria.Firmicutes.Clostridia.Clostridiales.Ruminococcaceae	PSMA4
14814	ENSG00000041357	rs931794	0.037412316	0.020256591	0.180869785	0.25252716	0.741023098	-0.529418216	0.171097627	-0.091021426	0.348863472	0.222531097	0.126516044	0.078852103	0.135846144	0.037789863	0.996423631	0.939600984	Bacteria.Bacteroidetes.Bacteroidia.Bacteroidales.Prevotellaceae.Prevotella.7	PSMA4
14815	ENSG00000041357	rs931794	0.107800459	0.075210446	0.359844615	0.380152512	0.697772297	-0.56769782	-0.13467439	0.094982085	0.428000794	0.314044617	0.14605477	0.10750192	0.539385089	0.214796584	0.99967607	0.999141757	Bacteria.Firmicutes.Negativicutes.Selenomonadales	PSMA4
14816	ENSG00000041357	rs931794	0.793586266	0.968487189	0.038451105	0.018373587	-0.071653464	-0.00732716	-0.213818381	0.161153521	0.272739029	0.184768561	0.10122667	0.066647106	0.522908144	0.416625308	0.999586829	0.996426659	Bacteria.Firmicutes.Negativicutes.Selenomonadales.Veillonellaceae.Megasphaera	PSMA4
14817	ENSG00000041357	rs931794	0.075398969	0.06873012	0.442476968	0.644558102	0.496677156	-0.384552716	0.09071832	-0.041217006	0.274938599	0.207819642	0.117409128	0.088932887	0.191604848	0.069981982	0.99946547	0.972078348	Bacteria.Firmicutes.Erysipelotrichia.Erysipelotrichales.Erysipelotrichaceae..Clostridium..innocuum.group	PSMA4
14818	ENSG00000041357	rs931794	0.09153357	0.02247813	0.446332351	0.992351518	0.325190102	-0.318846157	0.067587777	-0.000591862	0.189912448	0.136428589	0.088220095	0.061508262	0.066032583	0.009660723	0.972085394	0.970940397	Bacteria.Proteobacteria.Deltaproteobacteria.Desulfovibrionales.Desulfovibrionaceae	PSMA4
14819	ENSG00000041357	rs931794	0.423871849	0.740117447	0.883881615	0.301326045	0.282783282	-0.084094531	-0.019308329	0.094949836	0.351406711	0.252463141	0.131692695	0.091144054	0.497213704	0.432202607	0.999437234	0.98110946	Bacteria.Proteobacteria.Betaproteobacteria.Neisseriales.Neisseriaceae	PSMA4
14820	ENSG00000041357	rs931794	0.066511372	0.009412464	0.543794471	0.21834155	0.377963953	-0.399550647	0.082167418	-0.133599898	0.202572559	0.149364641	0.134646387	0.10749976	0.084433774	0.007832301	0.812173554	0.723707567	Bacteria.Firmicutes.Clostridia.Clostridiales.Ruminococcaceae.Butyricicoccus	PSMA4
14821	ENSG00000041357	rs931794	0.532537915	0.926565318	0.822667377	0.539336594	0.556432614	0.060774236	-0.033647356	-0.070027435	0.886834904	0.656878082	0.149537726	0.113490796	0.987348183	0.818599338	0.996576058	0.843195709	Bacteria.Firmicutes.Clostridia.Clostridiales	PSMA4
14822	ENSG00000041357	rs931794	0.02946439	0.029951707	0.149277531	0.368155773	0.794141557	-0.507406324	0.190402052	-0.075174342	0.356826342	0.228695869	0.130491758	0.08296067	0.128418235	0.052056826	0.984987993	0.971423926	Bacteria.Proteobacteria.Deltaproteobacteria.Desulfovibrionales.Desulfovibrionaceae.Desulfovibrio	PSMA4
14823	ENSG00000041357	rs931794	0.153257591	0.047980002	0.186460966	0.116852712	0.283171352	-0.27954615	0.163738539	-0.135920395	0.195999453	0.138731815	0.122649992	0.085541412	0.096751202	0.017635633	0.997048205	0.999513539	Bacteria.Firmicutes.Clostridia.Clostridiales.Lachnospiraceae.Dorea	PSMA4
14824	ENSG00000041357	rs931794	0.05769467	0.032282333	0.467304978	0.519860821	0.412833338	-0.368150111	0.063237087	-0.040318379	0.213717588	0.168326502	0.086495653	0.06231363	0.082863472	0.027585081	0.874467183	0.822321238	Bacteria.Firmicutes.Clostridia.Clostridiales.Lachnospiraceae.Tyzzerella	PSMA4
14825	ENSG00000041357	rs931794	0.22802906	0.053687262	0.169279886	0.453851814	0.24358166	-0.277417203	-0.0993716	0.040870669	0.200188847	0.141216623	0.071504053	0.054243832	0.129065807	0.023096057	0.998409995	0.996467843	Bacteria.Verrucomicrobia	PSMA4
14826	ENSG00000041357	rs931794	0.182995169	0.083463318	0.979660667	0.81087213	0.347012176	-0.303664558	-0.002539472	0.017147452	0.257862087	0.172778437	0.099232452	0.071369907	0.157979664	0.045209146	0.999305535	0.994727898	Bacteria.Proteobacteria.Gammaproteobacteria.Pseudomonadales.Pseudomonadaceae.Pseudomonas	PSMA4
14827	ENSG00000041357	rs931794	0.027862808	0.005283534	0.141324916	0.064090387	0.74044278	-0.651628207	0.24362934	-0.219547083	0.329248401	0.225874203	0.163650559	0.116586217	0.095560801	0.012604797	0.769472169	0.978883571	Bacteria.Firmicutes.Clostridia.Clostridiales.Family.XIII.Family.XIII.AD3011.group	PSMA4
14828	ENSG00000041357	rs931794	0.093002268	0.16211647	0.92647826	0.389678474	0.33013367	-0.216591291	-0.00783025	-0.059029722	0.193690148	0.153196547	0.084532721	0.068171039	0.10641179	0.061468119	0.95947346	0.897180117	Bacteria.Firmicutes.Clostridia.Clostridiales.Lachnospiraceae.Roseburia	PSMA4
14829	ENSG00000041357	rs931794	0.098837477	0.063161275	0.871164315	0.58837422	0.354266726	-0.288416686	-0.016143854	-0.040538689	0.211612028	0.15260781	0.099156706	0.074539606	0.086167845	0.02599839	0.922061391	0.892435747	Bacteria.Firmicutes.Clostridia.Clostridiales.Lachnospiraceaencultured	PSMA4
14830	ENSG00000041357	rs931794	0.096292774	0.068461091	0.760310293	0.762463943	0.391746798	-0.299105467	0.026653823	0.018112916	0.232192258	0.161481276	0.087007396	0.059680222	0.121715699	0.041720837	0.962147432	0.997412515	Bacteria.Proteobacteria.Gammaproteobacteria.Enterobacteriales.Enterobacteriaceae.Citrobacter	PSMA4
14831	ENSG00000041357	rs931794	0.078913604	0.025678497	0.330041824	0.436592416	0.340954057	-0.317974042	-0.127247286	0.066939591	0.191047981	0.139298819	0.129675787	0.085522018	0.070879082	0.010759562	0.657669036	0.952281794	Bacteria.Actinobacteria.Actinobacteria.Bifidobacteriales.Bifidobacteriaceae.Bifidobacterium	PSMA4
14832	ENSG00000041357	rs931794	0.065859958	0.011376948	0.460551839	0.182858899	0.458762577	-0.463317445	-0.080348694	0.116398872	0.245271849	0.17793789	0.108245929	0.086467822	0.105787401	0.013368833	0.72671146	0.982679299	Bacteria.Firmicutes.Bacilli	PSMA4
14833	ENSG00000041357	rs931794	0.141672119	0.043628583	0.932518978	0.74066696	0.362355343	-0.364555195	-0.013880793	0.034789752	0.24361704	0.177214968	0.163304102	0.104673325	0.190991429	0.033758831	0.965047569	0.979665691	Bacteria.Actinobacteria	PSMA4
14834	ENSG00000041357	rs931794	0.234826919	0.054268615	0.160744339	0.450272627	0.240075786	-0.276521908	-0.101396518	0.04116643	0.20023512	0.141111816	0.071480566	0.054203795	0.133807978	0.022941291	0.99894297	0.998882343	Bacteria.Verrucomicrobia.Verrucomicrobiae.Verrucomicrobiales.Verrucomicrobiaceae.Akkermansia	PSMA4
14835	ENSG00000041357	rs931794	0.002445824	0.00033226	0.009511499	0.002787991	0.809373342	-0.640756923	0.279577428	-0.234067445	0.256857235	0.169214117	0.104667441	0.075340299	0.01422733	0.000825113	0.565335667	0.840308892	Bacteria.Bacteroidetes.Bacteroidia.Bacteroidales.Porphyromonadaceae.Odoribacter	PSMA4
14836	ENSG00000041357	rs931794	0.155157614	0.080702815	0.858387517	0.836744379	0.323845142	-0.298640347	-0.013003314	0.01150827	0.225204513	0.168358343	0.072593104	0.05562909	0.200240487	0.066251809	0.999614985	0.99936283	Bacteria.Firmicutes.Clostridia.Clostridiales.Lachnospiraceae.Tyzzerella.4	PSMA4
14837	ENSG00000041357	rs931794	0.069853501	0.022594018	0.612162335	0.614583731	0.382434174	-0.337996158	-0.057850283	0.043498107	0.207531668	0.144751803	0.113562791	0.085974638	0.061233006	0.011315949	0.681897447	0.971801138	Bacteria.Firmicutes.Negativicutes.Selenomonadales.Veillonellaceae.Veillonella	PSMA4
14838	ENSG00000041357	rs931794	0.08634597	0.033595232	0.574001906	0.728031876	0.442576083	-0.362430401	-0.057132929	0.023387773	0.254210042	0.167003069	0.101123567	0.066970425	0.115807395	0.022401365	0.99786128	0.999462671	Bacteria.Firmicutes.Clostridia.Clostridiales.Lachnospiraceae.Anaerostipes	PSMA4
14839	ENSG00000041357	rs931794	0.071841785	0.053434883	0.829426451	0.54110302	0.375170896	-0.287628545	0.019982627	0.042541427	0.205067328	0.14625566	0.092386818	0.069247417	0.085670906	0.02806567	0.998173674	0.994266973	Bacteria.Firmicutes.Bacilli.Bacillales	PSMA4
14840	ENSG00000041357	rs931794	0.03863507	0.007432268	0.280486182	0.134553824	0.468026129	-0.440339368	-0.131699924	0.141513696	0.221791611	0.159423575	0.121030938	0.093409991	0.061652877	0.006110987	0.543918894	0.910444892	Bacteria.Firmicutes.Bacilli.Lactobacillales	PSMA4
14841	ENSG00000041357	rs931794	0.208200439	0.077641078	0.507330166	0.411135804	0.275835316	-0.272258917	0.058841724	-0.054962551	0.21702725	0.151890585	0.088267003	0.066448552	0.111083802	0.030435465	0.996033175	0.951395509	Bacteria.Firmicutes.Clostridia.Clostridiales.Lachnospiraceae.Lachnospiraceae.NK4A136.group	PSMA4
14842	ENSG00000041357	rs931794	0.161337308	0.323965109	0.854582789	0.173097229	0.323447065	-0.170137686	0.015688204	-0.094535902	0.228345441	0.171204546	0.085265045	0.068642544	0.177513288	0.124563396	0.998997514	0.969189617	Bacteria.Firmicutes.Clostridia.Clostridiales.Ruminococcaceae.Subdoligranulum	PSMA4
14843	ENSG00000041357	rs931794	0.316684002	0.053824102	0.36714727	0.917136835	0.224450199	-0.311192469	-0.083058978	0.007045972	0.22245948	0.158502716	0.09146801	0.067464235	0.285532539	0.039407006	0.974916192	0.999911927	Bacteria.Firmicutes.Clostridia.Clostridiales.Ruminococcaceae.Ruminococcus.1	PSMA4
14844	ENSG00000041357	rs931794	0.346462265	0.372806255	0.362640576	0.085046272	0.21279958	-0.148336481	0.072436216	-0.100927168	0.224413346	0.165309333	0.079018972	0.057725745	0.223513382	0.137053482	0.999507593	0.920538495	Bacteria.Firmicutes.Clostridia.Clostridiales.Lachnospiraceae.Lachnoclostridium	PSMA4
14845	ENSG00000041357	rs931794	0.106752617	0.077923438	0.339198781	0.407891475	0.73975975	-0.553523392	-0.123745762	0.075309096	0.452376785	0.309105931	0.128536747	0.090415297	0.375670812	0.178139811	0.807621342	0.890273479	Bacteria.Firmicutes.Clostridia.Clostridiales.Lachnospiraceae..Eubacterium..rectale.group	PSMA4
14846	ENSG00000041357	rs931794	0.832673138	0.227694231	0.18964093	0.666012435	0.057374148	-0.22484206	-0.162393288	0.041712953	0.27048951	0.184653127	0.122533121	0.096207454	0.536735351	0.132643096	0.999274386	0.998480911	Bacteria.Firmicutes.Clostridia.Clostridiales.Ruminococcaceae.Ruminococcaceae.UCG.013	PSMA4
14847	ENSG00000041357	rs931794	0.059664999	0.013173309	0.478625622	0.239512232	0.412114672	-0.387624746	-0.086972297	0.109546875	0.215062594	0.15213474	0.122054968	0.092294758	0.06446395	0.007364169	0.669886362	0.955303348	Bacteria.Firmicutes.Bacilli.Lactobacillales.Streptococcaceae	PSMA4
14848	ENSG00000041357	rs931794	0.083628436	0.038899085	0.730146695	0.611966569	0.382346003	-0.321255962	-0.033695755	-0.038117576	0.217665429	0.152452289	0.097275111	0.074785333	0.078268552	0.014167252	0.901253593	0.984056941	Bacteria.Firmicutes.Clostridia.Clostridiales.Lachnospiraceae..Eubacterium..hallii.group	PSMA4
14849	ENSG00000041357	rs931794	0.071663928	0.018849654	0.415064631	0.167245515	0.373064229	-0.339979678	0.098600003	-0.129736336	0.203784976	0.141196814	0.120217205	0.092901648	0.067346195	0.007599247	0.797301593	0.980985352	Bacteria.Firmicutes.Clostridia.Clostridiales.Ruminococcaceaencultured	PSMA4
14850	ENSG00000041357	rs931794	0.537739859	0.7821238	0.864204401	0.701385825	0.487480455	-0.143250594	-0.025759842	-0.038606371	0.786932278	0.515878404	0.150034496	0.100244676	0.881002985	0.713823714	0.887512431	0.853331849	Bacteria.Firmicutes.Clostridia.Clostridiales.Lachnospiraceae	PSMA4
14851	ENSG00000041357	rs931794	0.191596534	0.048568619	0.910092401	0.501305915	0.381534345	-0.418246343	0.018806767	-0.080069756	0.289174064	0.208127483	0.165908834	0.118419526	0.202254796	0.037820529	0.898573745	0.988583796	Bacteria.Firmicutes.Clostridia.Clostridiales.Family.XIII	PSMA4
14852	ENSG00000041357	rs931794	0.440776045	0.115592932	0.21631463	0.620661673	0.178621983	-0.272535415	-0.138866443	0.04216179	0.230312074	0.170917796	0.111240331	0.084789047	0.324700878	0.060264211	0.881705951	0.974587492	Bacteria.Firmicutes.Clostridia.Clostridiales.Ruminococcaceae.Ruminococcaceae.UCG.003	PSMA4
14853	ENSG00000041357	rs931794	0.076622353	0.028503895	0.5306669	0.462688752	0.344852687	-0.31131119	0.047736962	-0.04382129	0.191712452	0.139014488	0.075735455	0.059319599	0.059258928	0.011137758	0.935686059	0.990835033	Bacteria.Bacteroidetes.Bacteroidia.Bacteroidales.Porphyromonadaceae.Parabacteroides	PSMA4
14854	ENSG00000041357	rs931794	0.143120987	0.07046058	0.891364704	0.263964284	0.278451404	-0.248498741	0.012149766	0.066533107	0.187899262	0.135149968	0.088616101	0.059053183	0.087491301	0.021158651	0.880717713	0.840622009	Bacteria.Proteobacteria.Gammaproteobacteria.Pasteurellales.Pasteurellaceae	PSMA4
14855	ENSG00000041357	rs931794	0.216853787	0.084174744	0.824179518	0.72921331	0.400217797	-0.373598616	0.029818843	-0.02998678	0.320979202	0.213069855	0.133682193	0.08625698	0.343373265	0.083261301	0.999028109	0.997798285	Bacteria.Actinobacteria.Actinobacteria.Micrococcales.Micrococcaceae	PSMA4
14856	ENSG00000041357	rs931794	0.351178082	0.056545118	0.258906592	0.829841231	0.202505363	-0.298888215	-0.107748711	0.015951665	0.215671257	0.153996008	0.094616679	0.073932883	0.25995484	0.033053304	0.802892107	0.935365119	Bacteria.Firmicutes.Clostridia.Clostridiales.Ruminococcaceae.Ruminococcus.2	PSMA4
14857	ENSG00000041357	rs931794	0.157114301	0.113743038	0.232023771	0.151365052	0.279814917	-0.238097045	0.09360408	-0.088248098	0.195521774	0.148545949	0.077598637	0.06079596	0.11976822	0.052775421	0.82373905	0.994448463	Bacteria.Bacteroidetes.Bacteroidia.Bacteroidales.Porphyromonadaceae	PSMA4
14858	ENSG00000041357	rs931794	0.323435928	0.158785268	0.82759119	0.882505313	0.294899202	-0.293228944	-0.029472448	0.014191068	0.296421606	0.205732663	0.134787866	0.095648246	0.330323535	0.107368863	0.998330087	0.999834196	Bacteria.Actinobacteria.Coriobacteriia.Coriobacteriales.Coriobacteriaceae.Collinsella	PSMA4
14859	ENSG00000041357	rs931794	0.07876852	0.025634233	0.325429591	0.431645178	0.341067557	-0.318018528	-0.128423608	0.067643375	0.191016769	0.139274952	0.129623555	0.085491623	0.070638697	0.01074918	0.653744639	0.952957857	Bacteria.Actinobacteria.Actinobacteria.Bifidobacteriales.Bifidobacteriaceae	PSMA4
14860	ENSG00000041357	rs931794	0.112897104	0.094659788	0.880448197	0.866328666	0.35602192	-0.292705527	0.013272453	0.011779286	0.221587513	0.17261858	0.087905859	0.069707885	0.130582667	0.050114318	0.99830237	0.997282036	Bacteria.Firmicutes.Clostridia.Clostridiales.Clostridiaceae.1.Clostridium.sensu.stricto.1	PSMA4
14861	ENSG00000041357	rs931794	0.409577969	0.169920646	0.493791031	0.544391897	0.219277285	-0.246460496	0.07525591	-0.045942759	0.264216149	0.177614038	0.1093651	0.075397732	0.305205213	0.09637343	0.952553029	0.913406184	Bacteria.Proteobacteria.Betaproteobacteria.Burkholderiales	PSMA4
14862	ENSG00000041357	rs931794	0.318589048	0.169210114	0.900521889	0.747458809	0.385052597	-0.399304872	-0.010849021	0.021348971	0.383154246	0.287277025	0.086457445	0.06602605	0.621879291	0.266210505	0.999785669	0.999420701	Bacteria.Firmicutes.Clostridia.Clostridiales.Ruminococcaceae.Faecalibacterium	PSMA4
14863	ENSG00000041357	rs931794	0.163795055	0.073663801	0.762254894	0.682595114	0.312908306	-0.287051009	0.026695064	-0.026293687	0.222220501	0.157928179	0.087877738	0.064015707	0.154405118	0.047771042	0.943988959	0.933192521	Bacteria.Proteobacteria.Betaproteobacteria.Burkholderiales.Alcaligenaceae	PSMA4
14864	ENSG00000041357	rs931794	0.065636884	0.045476615	0.613688768	0.88502544	0.372075671	-0.298296181	-0.041559964	-0.008771361	0.198757242	0.146308101	0.081936214	0.06042467	0.075566052	0.02129563	0.997528932	0.997707395	Bacteria.Bacteroidetes.Bacteroidia.Bacteroidales.Rikenellaceae.Alistipes	PSMA4
14865	ENSG00000041357	rs931794	0.108619661	0.020559846	0.100775901	0.612937266	0.309812176	-0.354196863	-0.148647592	0.034546352	0.190483706	0.149254343	0.089310637	0.067964394	0.096604261	0.012059032	0.759208919	0.994491973	Bacteria.Firmicutes.Clostridia.Clostridiales.Peptostreptococcaceae.Intestinibacter	PSMA4
14866	ENSG00000041357	rs931794	0.451859106	0.151184281	0.380281114	0.489063045	0.193088078	-0.240313826	-0.102014878	0.055759052	0.255135371	0.165482891	0.115493079	0.080148829	0.315185954	0.075489739	0.824150901	0.991589527	Bacteria.Firmicutes.Clostridia.Clostridiales.Ruminococcaceae..Eubacterium..coprostanoligenes.group	PSMA4
14867	ENSG00000041357	rs931794	0.187895768	0.205523293	0.87816003	0.773502087	0.368020082	-0.260041939	0.019570808	0.02517834	0.276579537	0.203383602	0.127167667	0.087128176	0.288301189	0.139286539	0.997152221	0.990360691	Bacteria.Firmicutes.Clostridia.Clostridiales.Family.XI	PSMA4
14868	ENSG00000041357	rs931794	0.07949282	0.021184698	0.959290782	0.622833296	0.345323136	-0.329048686	-0.005396327	-0.040036188	0.193878836	0.139364819	0.105319245	0.081018528	0.068008079	0.007972043	0.998239218	0.990525521	Bacteria.Firmicutes.Clostridia.Clostridiales.Ruminococcaceae.Flavonifractor	PSMA4
14869	ENSG00000041357	rs931794	0.080881672	0.025036432	0.513239312	0.990708543	0.337345492	-0.314292308	0.057695977	-0.000744198	0.190293138	0.137060553	0.087770023	0.063663387	0.062432431	0.009690815	0.998880039	0.998885873	Bacteria.Proteobacteria.Deltaproteobacteria.Desulfovibrionales.Desulfovibrionaceae.Bilophila	PSMA4
14870	ENSG00000041357	rs931794	0.1722054	0.037926246	0.961221961	0.621010279	0.316026941	-0.32593094	-0.005887511	-0.041261631	0.228984342	0.153870438	0.120632963	0.083061816	0.130286842	0.01340649	0.999989953	0.995249858	Bacteria.Firmicutes.Clostridia.Clostridiales.Christensenellaceae	PSMA4
14871	ENSG00000041357	rs931794	0.121621263	0.214105326	0.504167557	0.998074515	0.531010557	-0.304860452	0.085675503	0.000215024	0.338615621	0.243024479	0.127564785	0.088764957	0.351690705	0.224067147	0.998986731	0.999025264	Bacteria.Firmicutes.Clostridia.Clostridiales.Family.XI.Anaerococcus	PSMA4
14872	ENSG00000041357	rs931794	0.025336646	0.00834425	0.189395451	0.32416271	0.524978198	-0.416426364	0.135893952	-0.062047156	0.229429262	0.153119009	0.102480573	0.06246192	0.029986053	0.005969703	0.99994518	0.999865593	Bacteria.Bacteroidetes.Bacteroidia.Bacteroidales.Prevotellaceae	PSMA4
14873	ENSG00000041357	rs931794	0.696932595	0.117341533	0.243963984	0.999776643	0.103791989	-0.324358418	-0.136847588	2.71E-05	0.265338248	0.204412534	0.11640305	0.096450875	0.608244433	0.117193651	0.968970412	0.999955656	Bacteria.Firmicutes.Clostridia.Clostridiales.Lachnospiraceae..Eubacterium..ventriosum.group	PSMA4
14874	ENSG00000041357	rs931794	0.100972656	0.048699111	0.503497545	0.762958954	0.531201672	-0.396044594	0.074427875	-0.020602914	0.319345409	0.197197121	0.110643342	0.06803077	0.126186686	0.035243977	0.998735039	0.999709092	Bacteria.Bacteroidetes.Bacteroidia.Bacteroidales.Prevotellaceae.Prevotella.9	PSMA4
14875	ENSG00000041357	rs931794	0.103083777	0.240921298	0.937791488	0.255666102	0.367581545	-0.197682823	-0.006839843	0.083122263	0.222374587	0.167055683	0.087305298	0.072491355	0.16694662	0.164990133	0.998201428	0.99782309	Bacteria.Firmicutes.Bacilli.Bacillales.Staphylococcaceae.Staphylococcus	PSMA4
14876	ENSG00000041357	rs931794	0.057723858	0.014650607	0.323000684	0.238581374	0.529818526	-0.456248019	0.102605832	-0.085036699	0.274311958	0.181998608	0.103042109	0.071501255	0.110173836	0.017951348	0.864071281	0.926870238	Bacteria.Firmicutes.Clostridia.Clostridiales.Lachnospiraceae.Lachnospiraceae.UCG.010	PSMA4
14877	ENSG00000041357	rs931794	0.022985634	0.00605412	0.133053861	0.080907229	0.557013715	-0.453210063	0.138588742	-0.110928403	0.239264837	0.159789057	0.091120984	0.062578968	0.037081139	0.004753755	0.573749289	0.789179913	Bacteria.Firmicutes.Negativicutes.Selenomonadales.Acidaminococcaceae.Phascolarctobacterium	PSMA4
14878	ENSG00000041357	rs931794	0.086914812	0.069006968	0.745184414	0.989534349	0.369196813	-0.308969193	0.026624396	-0.000869152	0.212453898	0.16714382	0.081579761	0.066010345	0.10852954	0.0421217	0.998115183	0.998796681	Bacteria.Firmicutes.Clostridia.Clostridiales.Clostridiaceae.1	PSMA4
14879	ENSG00000041357	rs931794	0.346534104	0.170080184	0.325290913	0.370890174	0.217700386	-0.232938455	-0.104334305	0.066733072	0.229616053	0.167932883	0.105278765	0.074069572	0.199582987	0.066870077	0.998970432	0.998994847	Bacteria.Firmicutes.Erysipelotrichia.Erysipelotrichales.Erysipelotrichaceae.Erysipelatoclostridium	PSMA4
14880	ENSG00000041357	rs931794	0.372785538	0.056871075	0.368150444	0.987284813	0.208601988	-0.320219227	0.069620775	0.000881736	0.232460361	0.165209936	0.076831022	0.055117799	0.335501018	0.042359252	0.938800712	0.970535901	Bacteria.Proteobacteria.Gammaproteobacteria.Enterobacteriales.Enterobacteriaceae	PSMA4
14881	ENSG00000041357	rs931794	0.143756957	0.044994037	0.869917431	0.691262682	0.37169166	-0.361956467	0.030151252	-0.049878587	0.251223231	0.17712216	0.183399945	0.125043774	0.159578696	0.036479351	0.938785782	0.994989321	Bacteria.Actinobacteria.Coriobacteriia.Coriobacteriales	PSMA4
14882	ENSG00000041357	rs931794	0.080065853	0.023071778	0.385998021	0.325660851	0.545811262	-0.450751777	0.104145272	-0.074723856	0.307038442	0.193746757	0.119338727	0.075458378	0.164644368	0.029309474	0.999814869	0.919133689	Bacteria.Actinobacteria.Actinobacteria.Corynebacteriales.Corynebacteriaceae	PSMA4
14883	ENSG00000041357	rs931794	0.042363765	0.012776647	0.226844801	0.514890202	0.404706715	-0.357209157	-0.088452717	0.034023275	0.195504865	0.139555099	0.072508293	0.051962035	0.038854248	0.006283479	0.937508231	0.959631403	Bacteria.Firmicutes.Negativicutes.Selenomonadales.Veillonellaceae.Dialister	PSMA4
14884	ENSG00000041988	rs6577583	0.56478523	0.399782532	0.878196062	0.906091173	0.345387726	-0.334817513	0.016334202	0.008477923	0.596870547	0.395067541	0.106168418	0.071589396	0.839058897	0.573920428	0.99911693	0.997690506	Bacteria.Bacteroidetes.Bacteroidia.Bacteroidales.Bacteroidaceae.Bacteroides	THAP3
14885	ENSG00000041988	rs6577583	0.17643346	0.137638165	0.835148842	0.929977623	0.403662358	-0.284255119	-0.02720704	0.007339604	0.295408346	0.189139362	0.130222809	0.083206925	0.132970703	0.041530719	0.844279718	0.924689794	Bacteria.Firmicutes.Clostridia.Clostridiales.Lachnospiraceae.Lachnospira	THAP3
14886	ENSG00000041988	rs6577583	0.906025327	0.99777144	0.405407663	0.403207803	0.061114681	-0.001086642	0.138974039	-0.112357647	0.515702097	0.387575735	0.165965271	0.133549561	0.852557795	0.647836879	0.99967607	0.999141757	Bacteria.Firmicutes.Negativicutes.Selenomonadales	THAP3
14887	ENSG00000041988	rs6577583	0.12926374	0.111550731	0.613583868	0.807156343	0.412210842	-0.280250684	-0.077128391	0.022704302	0.268327186	0.17376204	0.152014947	0.09264107	0.08239297	0.037152196	0.98670933	0.952233551	Bacteria.Firmicutes.Clostridia.Clostridiales.Lachnospiraceae.Coprococcus.1	THAP3
14888	ENSG00000041988	rs6577583	0.13229517	0.119543224	0.911067876	0.905110488	0.444022232	-0.305618705	-0.012686682	0.008641081	0.291359933	0.193779497	0.113151832	0.072209407	0.199292756	0.070954383	0.972956229	0.939307151	Bacteria.Proteobacteria.Betaproteobacteria	THAP3
14889	ENSG00000041988	rs6577583	0.193258467	0.155650584	0.200465511	0.282575469	0.353203386	-0.249520539	-0.155234632	0.084396895	0.26871664	0.173728935	0.120043308	0.077900432	0.107636736	0.038579386	0.996546716	0.994860843	Bacteria.Firmicutes.Clostridia.Clostridiales.Ruminococcaceae.Ruminococcaceae.UCG.002	THAP3
14890	ENSG00000041988	rs6577583	0.136459663	0.092842359	0.778890339	0.539150192	0.403890866	-0.296447339	0.037563928	-0.053394133	0.267924543	0.173839377	0.1332453	0.086493976	0.104726945	0.025872485	0.758720714	0.869357444	Bacteria.Firmicutes.Clostridia.Clostridiales.Peptostreptococcaceae	THAP3
14891	ENSG00000041988	rs6577583	0.254328052	0.342818173	0.852772891	0.930439479	0.459114694	-0.258197649	0.040413393	0.011972976	0.399259209	0.270226208	0.216914415	0.136637681	0.263766813	0.144474652	0.999550585	0.98181652	Bacteria.Firmicutes.Clostridia.Clostridiales.Lachnospiraceae.Lachnospiraceae.ND3007.group	THAP3
14892	ENSG00000041988	rs6577583	0.321506439	0.844291168	0.67433072	0.15845155	0.308052912	-0.043173197	-0.057053725	0.132669737	0.308401783	0.218951094	0.135169394	0.093006851	0.289230511	0.33696983	0.988161388	0.950695192	Bacteria.Firmicutes.Bacilli.Lactobacillales.Carnobacteriaceae	THAP3
14893	ENSG00000041988	rs6577583	0.100617394	0.069614452	0.801558311	0.885222409	0.438635868	-0.317394167	-0.026662483	-0.010178096	0.263416565	0.172086048	0.105658683	0.070236656	0.083278345	0.021373653	0.853008938	0.88368184	Bacteria.Fusobacteria.Fusobacteriia.Fusobacteriales	THAP3
14894	ENSG00000041988	rs6577583	0.591827943	0.444543863	0.7918785	0.615106876	0.841664144	-0.823867052	-0.068915302	0.090747684	1.562067618	1.071129522	0.260112952	0.179630088	0.987348183	0.722277298	0.996576058	0.844074827	Bacteria.Firmicutes.Clostridia.Clostridiales	THAP3
14895	ENSG00000041988	rs6577583	0.424698162	0.311364695	0.451259118	0.723365129	0.274344816	-0.238140581	0.10145416	-0.034671131	0.341532028	0.233428279	0.133877213	0.097533829	0.337461386	0.16251663	0.998793879	0.998019463	Bacteria.Firmicutes.Clostridia.Clostridiales.Lachnospiraceae.Blautia	THAP3
14896	ENSG00000041988	rs6577583	0.079306561	0.065906043	0.472619909	0.353419919	0.481762573	-0.326995868	0.098692965	-0.077460456	0.270310064	0.174854948	0.136624156	0.082884074	0.058825213	0.020630492	0.840823197	0.921796798	Bacteria.Proteobacteria.Gammaproteobacteria.Pasteurellales.Pasteurellaceae.Haemophilus	THAP3
14897	ENSG00000041988	rs6577583	0.050121769	0.091853565	0.20036664	0.310522644	0.801328125	-0.509851781	0.210603944	-0.11688965	0.401573025	0.298055818	0.162824307	0.114375865	0.152132247	0.095062333	0.999586829	0.996426659	Bacteria.Firmicutes.Negativicutes.Selenomonadales.Veillonellaceae.Megasphaera	THAP3
14898	ENSG00000041988	rs6577583	0.092793836	0.101658288	0.209725542	0.235341432	1.480643465	-0.964803867	-0.241879764	0.153882741	0.868130818	0.581206072	0.190957311	0.128488501	0.517794891	0.421891436	0.863335639	0.99665811	Bacteria.Proteobacteria	THAP3
14899	ENSG00000041988	rs6577583	0.130144241	0.1077081	0.433394039	0.558847939	0.40795902	-0.291515973	0.099423115	-0.04889261	0.266180531	0.178762743	0.126137359	0.083216223	0.112007381	0.040580408	0.997528932	0.993985312	Bacteria.Bacteroidetes.Bacteroidia.Bacteroidales.Rikenellaceae.Alistipes	THAP3
14900	ENSG00000041988	rs6577583	0.183464534	0.303743142	0.836463461	0.786465594	0.458863773	-0.235559631	0.052022558	0.044013223	0.341348716	0.227260436	0.251030241	0.161809035	0.194364209	0.139374124	0.956489593	0.989731238	Bacteria.Actinobacteria.Coriobacteriia.Coriobacteriales.Coriobacteriaceae	THAP3
14901	ENSG00000041988	rs6577583	0.971289645	0.799385901	0.324188359	0.205830258	-0.017930387	0.086008553	-0.19052852	0.160003456	0.496306839	0.337064775	0.191812382	0.125227459	0.687428369	0.390631255	0.996483139	0.865911567	Bacteria.Bacteroidetes.Bacteroidia.Bacteroidales.Porphyromonadaceae.Butyricimonas	THAP3
14902	ENSG00000041988	rs6577583	0.453271389	0.615096864	0.535672021	0.220938276	0.290441102	-0.1216388	-0.109948513	0.146213238	0.384978145	0.240770534	0.176586773	0.118321087	0.366140291	0.240347451	0.980234695	0.992258538	Bacteria.Firmicutes.Clostridia.Clostridiales.Ruminococcaceae.Ruminiclostridium.9	THAP3
14903	ENSG00000041988	rs6577583	0.146330442	0.12351022	0.802588201	0.359742688	0.411191605	-0.279340716	0.026610235	-0.070847305	0.27973447	0.179048884	0.106013738	0.076817705	0.09592233	0.041221765	0.751069108	0.912139819	Bacteria.Firmicutes.Negativicutes.Selenomonadales.Veillonellaceae.Veillonella	THAP3
14904	ENSG00000041988	rs6577583	0.117839619	0.095559762	0.937866338	0.862473102	0.4379537	-0.310489609	-0.008299012	0.011685994	0.276382853	0.183616066	0.106058327	0.067197903	0.130513411	0.05732499	0.949153628	0.959508073	Bacteria.Proteobacteria.Betaproteobacteria.Burkholderiales.Alcaligenaceae	THAP3
14905	ENSG00000041988	rs6577583	0.107141321	0.090142886	0.88360693	0.944843466	0.436156538	-0.296992131	-0.017802189	0.005524275	0.267019436	0.172683134	0.121131404	0.079546143	0.082043019	0.027932982	0.938686629	0.963858075	Bacteria.Proteobacteria.Deltaproteobacteria	THAP3
14906	ENSG00000041988	rs6577583	0.804458683	0.620292517	0.346897062	0.494196256	0.10869043	-0.143108703	-0.168351412	0.078256609	0.437247847	0.287492941	0.177700605	0.113832975	0.544376415	0.288866398	0.999469974	0.986131077	Bacteria.Bacteroidetes.Bacteroidia.Bacteroidales.Porphyromonadaceae.Barnesiella	THAP3
14907	ENSG00000041988	rs6577583	0.021596093	0.008691253	0.120745986	0.023671502	0.698264294	-0.521347898	0.172484075	-0.171572922	0.296717264	0.192764542	0.109726722	0.074080225	0.032109038	0.006084544	0.99894297	0.998882343	Bacteria.Verrucomicrobia.Verrucomicrobiae.Verrucomicrobiales.Verrucomicrobiaceae.Akkermansia	THAP3
14908	ENSG00000041988	rs6577583	0.130141676	0.107783425	0.43582141	0.560861044	0.408000216	-0.291483034	0.098858203	-0.048630409	0.266205601	0.178781553	0.126088184	0.083196679	0.112046786	0.040191249	0.997466038	0.994193156	Bacteria.Bacteroidetes.Bacteroidia.Bacteroidales.Rikenellaceae	THAP3
14909	ENSG00000041988	rs6577583	0.403600238	0.357026398	0.801984152	0.82144692	0.35008677	-0.24993261	-0.044157478	0.024660227	0.416466334	0.26945778	0.175372758	0.108834425	0.456483194	0.209696723	0.999028109	0.997798285	Bacteria.Actinobacteria.Actinobacteria.Micrococcales.Micrococcaceae	THAP3
14910	ENSG00000041988	rs6577583	0.569262964	0.416064879	0.88929734	0.873057334	0.352536501	-0.362366588	0.014954886	0.012535914	0.616319055	0.442765791	0.10702555	0.078154957	0.90140863	0.609773335	0.998912436	0.995383189	Bacteria.Bacteroidetes.Bacteroidia.Bacteroidales	THAP3
14911	ENSG00000041988	rs6577583	0.022283245	0.00913887	0.122760656	0.024259041	0.693875689	-0.516364211	0.171410534	-0.170535602	0.29644909	0.192244832	0.109645421	0.07395227	0.032236058	0.006389944	0.998409995	0.996467843	Bacteria.Verrucomicrobia	THAP3
14912	ENSG00000041988	rs6577583	0.118386877	0.0945184	0.928299654	0.842964474	0.434000987	-0.304923257	0.012694532	-0.017621998	0.274303947	0.179745074	0.140537215	0.088604161	0.090856517	0.02901212	0.866556253	0.978204386	Bacteria.Actinobacteria.Actinobacteria.Bifidobacteriales.Bifidobacteriaceae.Bifidobacterium	THAP3
14913	ENSG00000041988	rs6577583	0.134702932	0.128172617	0.828935058	0.999410305	0.47050232	-0.304211986	0.029193895	-6.56E-05	0.3106888	0.197451346	0.134579873	0.08836404	0.112624179	0.048156864	0.999550314	0.999420323	Bacteria.Proteobacteria.Gammaproteobacteria.Pseudomonadales	THAP3
14914	ENSG00000041988	rs6577583	0.126894753	0.115774677	0.969426291	0.976152807	0.434097923	-0.297321549	-0.005751042	0.003014468	0.280794045	0.186557013	0.149480571	0.100462125	0.12489867	0.050261088	0.997851323	0.986280984	Bacteria.Firmicutes.Clostridia.Clostridiales.Lachnospiraceae.Fusicatenibacter	THAP3
14915	ENSG00000041988	rs6577583	0.35872212	0.29456456	0.601810478	0.414531201	0.330370072	-0.225474399	0.098686568	-0.089357696	0.357445928	0.21340426	0.18821713	0.108823489	0.238219618	0.102076144	0.708658491	0.909827803	Bacteria.Actinobacteria.Actinobacteria	THAP3
14916	ENSG00000041988	rs6577583	0.334615538	0.221177117	0.8250966	0.595715073	0.561795196	-0.476538136	-0.03840511	0.061740993	0.577997954	0.385833836	0.173093759	0.11580244	0.570217089	0.266071531	0.996108676	0.998901623	Bacteria.Firmicutes.Clostridia.Clostridiales.Lachnospiraceae..Ruminococcus..gnavus.group	THAP3
14917	ENSG00000041988	rs6577583	0.064036374	0.062009358	0.259621036	0.28423589	0.847195591	-0.555966754	-0.130277811	0.080807394	0.449793034	0.292851813	0.114573389	0.074847185	0.167976589	0.071353462	0.766848768	0.995251343	Bacteria.Proteobacteria.Gammaproteobacteria	THAP3
14918	ENSG00000041988	rs6577583	0.17266858	0.211126936	0.555540898	0.416689279	0.379620566	-0.233515165	-0.061949428	0.05536158	0.275363767	0.184927787	0.104556122	0.067735938	0.168973285	0.093672459	0.937318069	0.997412515	Bacteria.Proteobacteria.Gammaproteobacteria.Enterobacteriales.Enterobacteriaceae.Citrobacter	THAP3
14919	ENSG00000041988	rs6577583	0.587474523	0.572291125	0.390495312	0.34711549	0.201769328	-0.136083148	-0.112741333	0.078892237	0.370103766	0.239788591	0.130426248	0.083311408	0.325700783	0.203716235	0.998735039	0.999709092	Bacteria.Bacteroidetes.Bacteroidia.Bacteroidales.Prevotellaceae.Prevotella.9	THAP3
14920	ENSG00000041988	rs6577583	0.788679297	0.52067738	0.975365032	0.675180754	0.485947978	-0.792030323	-0.009049089	0.084179396	1.805713763	1.226519624	0.291929064	0.199988883	0.999415694	0.839659039	0.995638616	0.966178807	Bacteria.Firmicutes	THAP3
14921	ENSG00000041988	rs6577583	0.697952669	0.406628723	0.488133252	0.847222842	0.170362307	-0.22976323	-0.151358358	0.027338705	0.437070592	0.275105759	0.217098081	0.141342578	0.499150107	0.201247753	0.897241864	0.999817689	Bacteria.Firmicutes.Clostridia.Clostridiales.Family.XIII.Family.XIII.AD3011.group	THAP3
14922	ENSG00000041988	rs6577583	0.11416488	0.11040718	0.78664998	0.56153507	0.423588545	-0.278395171	0.031488988	-0.04390177	0.264586306	0.172048942	0.115867864	0.075236664	0.077936522	0.039683525	0.996033175	0.957759426	Bacteria.Firmicutes.Clostridia.Clostridiales.Lachnospiraceae.Lachnospiraceae.NK4A136.group	THAP3
14923	ENSG00000041988	rs6577583	0.070401478	0.064708688	0.55414798	0.119301379	0.467531044	-0.309058197	0.095789887	-0.166937545	0.254219327	0.164510097	0.161101388	0.105777293	0.047098698	0.019713981	0.953370511	0.956901174	Bacteria.Firmicutes.Clostridia.Clostridiales.Ruminococcaceae.Ruminiclostridium.5	THAP3
14924	ENSG00000041988	rs6577583	0.398519265	0.229712388	0.97121011	0.719182775	0.452876005	-0.389901655	0.007500445	-0.043668823	0.532932944	0.321616493	0.207035906	0.120934911	0.432623639	0.175096051	0.852159546	0.896476225	Bacteria.Firmicutes.Erysipelotrichia.Erysipelotrichales.Erysipelotrichaceae.Faecalitalea	THAP3
14925	ENSG00000041988	rs6577583	0.431575786	0.299124819	0.687731338	0.848451092	0.314617466	-0.262835752	-0.069183607	0.019936508	0.397571623	0.251144924	0.17136973	0.103918796	0.346841268	0.125576645	0.987941569	0.997803387	Bacteria.Actinobacteria.Actinobacteria.Micrococcales	THAP3
14926	ENSG00000041988	rs6577583	0.118771244	0.09929885	0.766395216	0.762951163	0.421585911	-0.289034748	0.047393609	-0.030636265	0.266740538	0.172888376	0.158867724	0.101157444	0.088344169	0.02588986	0.998239218	0.993431763	Bacteria.Firmicutes.Clostridia.Clostridiales.Ruminococcaceae.Flavonifractor	THAP3
14927	ENSG00000041988	rs6577583	0.161372303	0.074125219	0.842319599	0.496652449	0.411108804	-0.342507908	0.032933586	0.077032101	0.290257011	0.188747948	0.1649051	0.11269424	0.120186822	0.026328508	0.756937994	0.955303348	Bacteria.Firmicutes.Bacilli.Lactobacillales.Streptococcaceae	THAP3
14928	ENSG00000041988	rs6577583	0.328733327	0.251396699	0.765841173	0.753372567	0.358940285	-0.253890616	-0.063078333	0.040730094	0.364795142	0.219417184	0.210928711	0.129094287	0.223206217	0.090212729	0.838607723	0.845332298	Bacteria.Firmicutes.Clostridia.Clostridiales.Ruminococcaceae.Butyricicoccus	THAP3
14929	ENSG00000041988	rs6577583	0.102190533	0.077376442	0.884562422	0.453404516	0.454591175	-0.317091405	0.016446602	-0.053451723	0.274284194	0.176740603	0.112840627	0.070870952	0.076604565	0.029871655	0.998121662	0.989405926	Bacteria.Proteobacteria.Betaproteobacteria.Burkholderiales.Alcaligenaceae.Parasutterella	THAP3
14930	ENSG00000041988	rs6577583	0.193797662	0.187720444	0.940565418	0.693584115	0.423083876	-0.268430001	-0.011306187	0.036720159	0.322276475	0.201653053	0.151063856	0.092792078	0.139380937	0.042624071	0.999417824	0.997023453	Bacteria.Firmicutes.Clostridia.Clostridiales.Christensenellaceae.Christensenellaceae.R.7.group	THAP3
14931	ENSG00000041988	rs6577583	0.478958206	0.254937346	0.709892928	0.419759244	0.876697796	-0.887427303	-0.085607792	0.1176988	1.23127244	0.772732345	0.229137599	0.144964475	0.869185365	0.523593822	0.881810915	0.810360002	Bacteria.Firmicutes.Clostridia.Clostridiales.Lachnospiraceae	THAP3
14932	ENSG00000041988	rs6577583	0.34215569	0.409806562	0.789350483	0.62090223	0.336361094	-0.202377006	-0.041598206	0.052594957	0.351544862	0.243971998	0.155077767	0.105843571	0.222181151	0.097303984	0.961083651	0.930578228	Bacteria.Firmicutes.Clostridia.Clostridiales.Lachnospiraceae..Eubacterium..eligens.group	THAP3
14933	ENSG00000041988	rs6577583	0.211300617	0.230519474	0.828239402	0.605067047	0.402996444	-0.244794348	-0.031171984	0.048141827	0.319268064	0.20227631	0.143107222	0.092648193	0.214047602	0.098139634	0.968870876	0.971417375	Bacteria.Firmicutes.Clostridia.Clostridiales.Ruminococcaceae.Ruminococcaceae.UCG.003	THAP3
14934	ENSG00000041988	rs6577583	0.995507359	0.899394348	0.107674362	0.080402973	-0.002078022	0.031618164	0.200857559	-0.156477331	0.367655621	0.249130656	0.123157361	0.088124678	0.513166528	0.344995752	0.725571126	0.70896485	Bacteria.Firmicutes.Negativicutes.Selenomonadales.Veillonellaceae	THAP3
14935	ENSG00000041988	rs6577583	0.121216177	0.243545864	0.840199617	0.78250561	0.434454262	-0.233765954	0.018123274	0.017597296	0.276736734	0.198664069	0.089526509	0.063486111	0.175100634	0.140826248	0.999614985	0.99936283	Bacteria.Firmicutes.Clostridia.Clostridiales.Lachnospiraceae.Tyzzerella.4	THAP3
14936	ENSG00000041988	rs6577583	0.482548721	0.449216902	0.093234928	0.057969482	-0.385079721	0.251308549	-0.333854131	0.226105974	0.545283484	0.330124469	0.196015312	0.117183755	0.411703681	0.337652427	0.39722637	0.581779451	Bacteria.Firmicutes.Erysipelotrichia.Erysipelotrichales.Erysipelotrichaceae.Holdemanella	THAP3
14937	ENSG00000041988	rs6577583	0.317058822	0.839927142	0.667532044	0.156058153	0.311158751	-0.04440274	-0.05758103	0.132964348	0.308639769	0.218964906	0.133452819	0.092669235	0.282279959	0.356584585	0.963485106	0.971945944	Bacteria.Firmicutes.Bacilli.Lactobacillales.Carnobacteriaceae.Granulicatella	THAP3
14938	ENSG00000041988	rs6577583	0.153114598	0.11611682	0.723032156	0.690571503	0.376202618	-0.267480812	-0.046259451	-0.036487047	0.260299818	0.167993755	0.129969781	0.091255994	0.102292978	0.036428871	0.999334555	0.984995763	Bacteria.Firmicutes.Erysipelotrichia.Erysipelotrichales.Erysipelotrichaceae.Erysipelotrichaceae.UCG.003	THAP3
14939	ENSG00000041988	rs6577583	0.240686252	0.540013162	0.837740936	0.559919249	0.450283672	-0.158722675	0.038881888	0.073435195	0.380328813	0.257666632	0.189119813	0.125330445	0.289293169	0.244460975	0.998330087	0.999834196	Bacteria.Actinobacteria.Coriobacteriia.Coriobacteriales.Coriobacteriaceae.Collinsella	THAP3
14940	ENSG00000041988	rs6577583	0.569237209	0.416018476	0.88932888	0.872992472	0.35255995	-0.362401311	0.014950552	0.012542214	0.616318847	0.442763921	0.107025227	0.078153954	0.902918225	0.610235188	0.998947111	0.995399427	Bacteria.Bacteroidetes	THAP3
14941	ENSG00000041988	rs6577583	0.056851924	0.115212598	0.246455288	0.521963702	0.742027302	-0.414003852	0.207667941	-0.077641366	0.382801955	0.259361799	0.177587616	0.120606602	0.143813629	0.084200667	0.999274386	0.998480911	Bacteria.Firmicutes.Clostridia.Clostridiales.Ruminococcaceae.Ruminococcaceae.UCG.013	THAP3
14942	ENSG00000041988	rs6577583	0.380580768	0.33565364	0.682254602	0.688185393	0.325218342	-0.228930557	-0.067564123	0.043781478	0.368419217	0.236043207	0.164307745	0.108614849	0.299705551	0.117248467	0.815443281	0.996716587	Bacteria.Bacteroidetes.Bacteroidia.Bacteroidales.Porphyromonadaceae.Odoribacter	THAP3
14943	ENSG00000041988	rs6577583	0.20041476	0.146752264	0.292272013	0.397347233	0.35216359	-0.256823218	0.144033108	-0.076249283	0.272297846	0.174902921	0.13567137	0.089504395	0.133137594	0.038987287	0.822670238	0.968856518	Bacteria.Firmicutes.Clostridia.Clostridiales.Lachnospiraceae..Eubacterium..hallii.group	THAP3
14944	ENSG00000041988	rs6577583	0.858223639	0.948704747	0.35617107	0.13139743	0.085224795	0.018620709	-0.179824943	0.183641103	0.475225252	0.288341908	0.19352644	0.120217646	0.545887738	0.327779249	0.998768023	0.918960091	Bacteria.Firmicutes.Clostridia.Clostridiales.Ruminococcaceae.Ruminococcaceae.NK4A214.group	THAP3
14945	ENSG00000041988	rs6577583	0.902944032	0.749599612	0.031393665	0.064631863	0.038387282	-0.065121252	-0.27262716	0.150399927	0.313588625	0.203184526	0.123982561	0.08003352	0.368971791	0.18172739	0.387913179	0.781953157	Bacteria.Firmicutes.Negativicutes.Selenomonadales.Acidaminococcaceae.Phascolarctobacterium	THAP3
14946	ENSG00000041988	rs6577583	0.126573972	0.103683115	0.909957008	0.841826113	0.44355589	-0.315281765	-0.012812485	0.014279532	0.286665246	0.191073389	0.112858008	0.071274381	0.161043309	0.067461303	0.990377206	0.952221036	Bacteria.Proteobacteria.Betaproteobacteria.Burkholderiales	THAP3
14947	ENSG00000041988	rs6577583	0.100731831	0.069538979	0.798597296	0.886622397	0.438437003	-0.317474411	-0.027052561	-0.010047188	0.263387494	0.172081828	0.105593723	0.070195489	0.08311958	0.022009022	0.838499874	0.887154346	Bacteria.Fusobacteria.Fusobacteriia.Fusobacteriales.Fusobacteriaceae.Fusobacterium	THAP3
14948	ENSG00000041988	rs6577583	0.410914083	0.337925261	0.874868204	0.987412333	0.38145398	-0.297811654	-0.027202166	0.001750391	0.460950092	0.308521638	0.172067064	0.110526519	0.451017476	0.232371282	0.984987993	0.98364763	Bacteria.Proteobacteria.Deltaproteobacteria.Desulfovibrionales.Desulfovibrionaceae.Desulfovibrio	THAP3
14949	ENSG00000041988	rs6577583	0.305599282	0.22931807	0.884505586	0.972827317	0.396007633	-0.2947792	-0.024524851	-0.00355213	0.383536615	0.242945208	0.168182337	0.103888034	0.233399687	0.089021303	0.936904111	0.912329281	Bacteria.Firmicutes.Clostridia.Clostridiales.Ruminococcaceae.Ruminococcaceae.UCG.005	THAP3
14950	ENSG00000041988	rs6577583	0.194410662	0.116096212	0.930920854	0.638354494	0.459960523	-0.3664157	-0.010971121	0.039409818	0.350854811	0.230117464	0.126079077	0.083463215	0.194391033	0.061601155	0.998997514	0.969189617	Bacteria.Firmicutes.Clostridia.Clostridiales.Ruminococcaceae.Subdoligranulum	THAP3
14951	ENSG00000041988	rs6577583	0.341912564	0.254872341	0.133387008	0.286302513	0.270287403	-0.210846833	-0.180559134	0.083693917	0.282345299	0.183570706	0.118819904	0.077857005	0.172969798	0.071133867	0.540484492	0.925081788	Bacteria.Firmicutes.Negativicutes.Selenomonadales.Acidaminococcaceae	THAP3
14952	ENSG00000041988	rs6577583	0.182345414	0.196982179	0.665303666	0.383874583	0.381231228	-0.237269113	0.060062003	-0.073908754	0.282863923	0.182044942	0.138215273	0.08431139	0.121762521	0.061718335	0.903417728	0.853451955	Bacteria.Firmicutes.Clostridia.Clostridiales.Lachnospiraceaencultured	THAP3
14953	ENSG00000041988	rs6577583	0.103398036	0.087757048	0.755379826	0.849216547	0.439472091	-0.298481768	-0.037766647	0.015041302	0.266113391	0.172229203	0.120717435	0.078805589	0.070682491	0.026760139	0.972085394	0.961745829	Bacteria.Proteobacteria.Deltaproteobacteria.Desulfovibrionales.Desulfovibrionaceae	THAP3
14954	ENSG00000041988	rs6577583	0.559702358	0.493119417	0.201849832	0.304773163	0.188733772	-0.15858671	0.181453056	-0.104607642	0.32192993	0.230105842	0.140755271	0.101139053	0.537345637	0.313487329	0.995261573	0.969568167	Bacteria.Firmicutes.Clostridia.Clostridiales.Lachnospiraceae.Lachnospiraceae.UCG.008	THAP3
14955	ENSG00000041988	rs6577583	0.706976069	0.605220746	0.418540197	0.357929382	0.163334478	-0.131467815	0.181860101	-0.120590697	0.432616412	0.253115744	0.22339994	0.130257447	0.461672245	0.205650735	0.925713773	0.972299477	Bacteria.Actinobacteria	THAP3
14956	ENSG00000041988	rs6577583	0.202988595	0.307413719	0.729447625	0.855840799	0.495762254	-0.267547904	-0.052587012	-0.019269956	0.385552204	0.260103963	0.151403041	0.105656229	0.181155578	0.095481654	0.999513786	0.974686324	Bacteria.Firmicutes.Erysipelotrichia.Erysipelotrichales.Erysipelotrichaceae	THAP3
14957	ENSG00000041988	rs6577583	0.074851611	0.093541951	0.386841806	0.604928834	0.585407944	-0.363364699	-0.080795303	0.032235464	0.323433169	0.213546139	0.092747878	0.062012852	0.114667998	0.054319071	0.998302481	0.99762474	Bacteria.Proteobacteria.Gammaproteobacteria.Enterobacteriales.Enterobacteriaceae.Escherichia.Shigella	THAP3
14958	ENSG00000041988	rs6577583	0.178545894	0.153927004	0.832574567	0.734719224	0.40379793	-0.274110243	-0.031034965	0.035470381	0.296971496	0.190041573	0.146226386	0.104235894	0.119639933	0.036870936	0.860968992	0.997649073	Bacteria.Firmicutes.Clostridia.Clostridiales.Ruminococcaceaencultured	THAP3
14959	ENSG00000041988	rs6577583	0.375952353	0.18745755	0.612233987	0.959577682	0.31360822	-0.295205722	-0.072159213	-0.004386681	0.35181498	0.221633978	0.141680478	0.086222336	0.257612753	0.098639541	0.894053235	0.874416612	Bacteria.Firmicutes.Clostridia.Clostridiales.Lachnospiraceae.Tyzzerella	THAP3
14960	ENSG00000041988	rs6577583	0.224500874	0.124270853	0.976012482	0.553109712	0.449275959	-0.378649075	-0.004051457	0.057692826	0.366413325	0.243203143	0.134231373	0.096774591	0.196645669	0.056075436	0.99786128	0.999462671	Bacteria.Firmicutes.Clostridia.Clostridiales.Lachnospiraceae.Anaerostipes	THAP3
14961	ENSG00000041988	rs6577583	0.207701657	0.271558355	0.952041399	0.66703382	0.396792902	-0.226978643	-0.011832772	0.050890413	0.311850262	0.204714233	0.19599604	0.11775827	0.152148132	0.094381284	0.998173674	0.994266973	Bacteria.Firmicutes.Bacilli.Bacillales	THAP3
14962	ENSG00000041988	rs6577583	0.219070296	0.124205147	0.644641029	0.807296244	0.363205231	-0.293436307	0.077245505	0.027814547	0.2927174	0.188438191	0.166712506	0.113576651	0.150703643	0.041625301	0.703595855	0.921307549	Bacteria.Firmicutes.Bacilli.Lactobacillales.Streptococcaceae.Streptococcus	THAP3
14963	ENSG00000041988	rs6577583	0.083564849	0.070359252	0.507521298	0.403702232	0.474994238	-0.321532223	0.091246209	-0.070242579	0.270352149	0.174805737	0.136938001	0.083579422	0.062379503	0.021146962	0.834047031	0.886685799	Bacteria.Proteobacteria.Gammaproteobacteria.Pasteurellales.Pasteurellaceae	THAP3
14964	ENSG00000041988	rs6577583	0.243939985	0.182566343	0.949484155	0.958469338	0.414115616	-0.30459898	-0.009290254	-0.004850523	0.352230119	0.226120476	0.14608242	0.09279275	0.326638663	0.129055671	0.997152221	0.992972706	Bacteria.Firmicutes.Clostridia.Clostridiales.Family.XI	THAP3
14965	ENSG00000041988	rs6577583	0.10095622	0.080022473	0.650223439	0.831632006	0.441568904	-0.305772895	0.044380475	-0.013848419	0.265447327	0.171982935	0.097426103	0.064878212	0.069851463	0.024453136	0.94253553	0.990835033	Bacteria.Bacteroidetes.Bacteroidia.Bacteroidales.Porphyromonadaceae.Parabacteroides	THAP3
14966	ENSG00000041988	rs6577583	0.190994365	0.292491482	0.688879363	0.888789886	0.518491502	-0.278477613	-0.062177541	-0.014956279	0.392437558	0.262431122	0.15461611	0.106543869	0.191502198	0.110654839	0.993501001	0.954392097	Bacteria.Firmicutes.Erysipelotrichia.Erysipelotrichales	THAP3
14967	ENSG00000041988	rs6577583	0.404306463	0.277027703	0.981226415	0.816594163	0.419177761	-0.360705332	0.003175534	0.020838817	0.499411326	0.329087027	0.134438475	0.089492448	0.628233567	0.341899092	0.91373454	0.912871197	Bacteria.Firmicutes.Clostridia.Clostridiales.Lachnospiraceae..Eubacterium..rectale.group	THAP3
14968	ENSG00000041988	rs6577583	0.44066288	0.137750539	0.660352319	0.513215905	0.280219566	-0.334583911	0.076228644	0.07098689	0.361220362	0.222692084	0.172689899	0.107982809	0.331219005	0.075891966	0.78893849	0.982679299	Bacteria.Firmicutes.Bacilli	THAP3
14969	ENSG00000041988	rs6577583	0.167149962	0.113014563	0.693429664	0.937568148	0.393558786	-0.295122705	0.045440589	-0.005829807	0.281755385	0.183745012	0.114767648	0.074146213	0.123958159	0.052573855	0.903572727	0.996759562	Bacteria.Bacteroidetes.Bacteroidia.Bacteroidales.Porphyromonadaceae	THAP3
14970	ENSG00000041988	rs6577583	0.25588593	0.373294369	0.998550685	0.665060013	0.410166423	-0.21425055	-0.000279393	0.043879797	0.357875343	0.239010807	0.153231465	0.100898295	0.254440231	0.152462527	0.999358731	0.984760276	Bacteria.Firmicutes.Clostridia.Clostridiales.Ruminococcaceae.Ruminococcus.1	THAP3
14971	ENSG00000041988	rs6577583	0.341473718	0.189282259	0.948616051	0.630695968	0.475319637	-0.440279321	0.011671752	-0.057636942	0.496070029	0.331938142	0.180424795	0.119331798	0.459326083	0.191191643	0.999437234	0.993478997	Bacteria.Proteobacteria.Betaproteobacteria.Neisseriales.Neisseriaceae	THAP3
14972	ENSG00000041988	rs6577583	0.163523294	0.04293899	0.696387068	0.559047745	0.392436652	-0.416147991	-0.04253746	-0.046275234	0.278517359	0.201608312	0.108538745	0.078801545	0.279490327	0.051801386	0.99946547	0.972078348	Bacteria.Firmicutes.Erysipelotrichia.Erysipelotrichales.Erysipelotrichaceae..Clostridium..innocuum.group	THAP3
14973	ENSG00000041988	rs6577583	0.688586866	0.742039541	0.443628323	0.310305184	0.169061988	-0.08655534	-0.14961644	0.116996537	0.419987141	0.261860983	0.194127725	0.114428607	0.39310638	0.342628106	0.998201428	0.99782309	Bacteria.Firmicutes.Bacilli.Bacillales.Staphylococcaceae.Staphylococcus	THAP3
14974	ENSG00000041988	rs6577583	0.073620345	0.026632614	0.311754017	0.124545924	0.731953139	-0.584183683	0.177726654	-0.17949494	0.402639826	0.257620137	0.17435114	0.11537388	0.150574372	0.034457143	0.850968726	0.81535349	Bacteria.Firmicutes.Clostridia.Clostridiales.Lachnospiraceae..Eubacterium..xylanophilum.group	THAP3
14975	ENSG00000041988	rs6577583	0.715772872	0.567285204	0.830280667	0.97272698	0.277994891	-0.284136325	0.03534593	-0.00362956	0.760212334	0.4941998	0.16425245	0.105761909	0.906435269	0.683836858	0.956359196	0.945348654	Bacteria.Firmicutes.Clostridia.Clostridiales.Ruminococcaceae	THAP3
14976	ENSG00000041988	rs6577583	0.479235199	0.362625777	0.688042241	0.863890993	0.298573095	-0.267328689	0.041534959	-0.012080188	0.419594333	0.291613559	0.102991625	0.070195683	0.708624079	0.384698575	0.999785669	0.999420701	Bacteria.Firmicutes.Clostridia.Clostridiales.Ruminococcaceae.Faecalibacterium	THAP3
14977	ENSG00000041988	rs6577583	0.107971132	0.098775133	0.912087143	0.961863796	0.433263872	-0.29214564	0.012562514	-0.003651173	0.265887504	0.174472679	0.113348943	0.076071295	0.104568204	0.045102518	0.998970432	0.998994847	Bacteria.Firmicutes.Erysipelotrichia.Erysipelotrichales.Erysipelotrichaceae.Erysipelatoclostridium	THAP3
14978	ENSG00000041988	rs6577583	0.149334022	0.095533413	0.878190376	0.640610857	0.444707742	-0.325763436	-0.016644511	0.032951492	0.30482278	0.192633001	0.108180261	0.07025813	0.140406965	0.040995082	0.955567321	0.926885373	Bacteria.Firmicutes.Clostridia.Clostridiales.Lachnospiraceae.Roseburia	THAP3
14979	ENSG00000041988	rs6577583	0.02255049	0.0360047	0.100673266	0.154249809	0.921342917	-0.592525143	0.292979248	-0.17242844	0.394446353	0.276802552	0.175974023	0.119640426	0.126813346	0.058731087	0.968970412	0.998920199	Bacteria.Firmicutes.Clostridia.Clostridiales.Lachnospiraceae..Eubacterium..ventriosum.group	THAP3
14980	ENSG00000041988	rs6577583	0.593243866	0.409966431	0.758207216	0.925206121	0.27910415	-0.249576804	-0.062014401	0.010897278	0.519987333	0.300976157	0.200618707	0.11563649	0.446158082	0.225823911	0.879735907	0.934003476	Bacteria.Firmicutes.Clostridia.Clostridiales.Ruminococcaceae.Ruminococcaceae.UCG.014	THAP3
14981	ENSG00000041988	rs6577583	0.34263364	0.193651584	0.846464686	0.797422251	0.36999812	-0.324549767	-0.041967055	-0.036636143	0.387086044	0.247137832	0.215886832	0.142152938	0.279337676	0.095261135	0.891269616	0.994506574	Bacteria.Firmicutes.Clostridia.Clostridiales.Family.XIII	THAP3
14982	ENSG00000041988	rs6577583	0.136702793	0.091142156	0.964301092	0.792194772	0.427371248	-0.314197444	0.00432376	-0.017017614	0.283679243	0.183266229	0.096239511	0.064331152	0.145725023	0.048934727	0.99830237	0.997282036	Bacteria.Firmicutes.Clostridia.Clostridiales.Clostridiaceae.1.Clostridium.sensu.stricto.1	THAP3
14983	ENSG00000041988	rs6577583	0.194935643	0.169684908	0.037313836	0.037314134	0.339969654	-0.233799066	0.237508301	-0.149599103	0.25963574	0.168395098	0.111755838	0.070391646	0.099621613	0.045300567	0.937508231	0.785967321	Bacteria.Firmicutes.Negativicutes.Selenomonadales.Veillonellaceae.Dialister	THAP3
14984	ENSG00000041988	rs6577583	0.229699117	0.163736997	0.372022724	0.470176441	0.33966407	-0.249996345	-0.108719678	0.05534874	0.280169163	0.177517006	0.120959923	0.07619844	0.117545526	0.055192695	0.99994518	0.999865593	Bacteria.Bacteroidetes.Bacteroidia.Bacteroidales.Prevotellaceae	THAP3
14985	ENSG00000041988	rs6577583	0.138255002	0.090958048	0.963855768	0.791972294	0.425532866	-0.311137988	0.004371851	-0.016726463	0.28359487	0.181376136	0.096110193	0.063161278	0.138735844	0.051287589	0.998131001	0.994578227	Bacteria.Firmicutes.Clostridia.Clostridiales.Clostridiaceae.1	THAP3
14986	ENSG00000041988	rs6577583	0.240304225	0.136542013	0.618116216	0.356273847	0.551699021	-0.400562727	0.091087727	-0.101756085	0.46560617	0.265773552	0.181852409	0.109532795	0.210019027	0.062400969	0.889709496	0.924960833	Bacteria.Firmicutes.Clostridia.Clostridiales.Ruminococcaceae.Ruminococcus.2	THAP3
14987	ENSG00000041988	rs6577583	0.102930154	0.089190145	0.647301123	0.697136298	0.439332675	-0.30010403	0.065215185	-0.036912155	0.265660665	0.173963593	0.141890087	0.094430654	0.075509421	0.028355099	0.997048205	0.999513539	Bacteria.Firmicutes.Clostridia.Clostridiales.Lachnospiraceae.Dorea	THAP3
14988	ENSG00000041988	rs6577583	0.174363355	0.191376721	0.936111045	0.829286102	0.454300051	-0.276759434	0.010861274	0.018806553	0.33085326	0.209657478	0.134981593	0.086876781	0.15322787	0.081831736	0.999305535	0.994727898	Bacteria.Proteobacteria.Gammaproteobacteria.Pseudomonadales.Pseudomonadaceae.Pseudomonas	THAP3
14989	ENSG00000041988	rs6577583	0.247632723	0.165527772	0.668059444	0.557279028	0.620303291	-0.435349938	0.091383997	-0.07271466	0.531790207	0.3104661	0.212154825	0.123268302	0.29448562	0.138644543	0.966546108	0.946858757	Bacteria.Firmicutes.Clostridia.Clostridiales.Ruminococcaceae.Ruminiclostridium.6	THAP3
14990	ENSG00000041988	rs6577583	0.507363637	0.240252919	0.679939697	0.91481365	0.287467085	-0.32862976	-0.065248607	-0.01069172	0.431256311	0.277316375	0.157460881	0.099569451	0.588536167	0.238094875	0.998986731	0.998377846	Bacteria.Firmicutes.Clostridia.Clostridiales.Family.XI.Anaerococcus	THAP3
14991	ENSG00000041988	rs6577583	0.112855407	0.113900463	0.62283398	0.155261999	0.432251437	-0.273304487	-0.047361402	0.086407678	0.26900089	0.170587172	0.095842257	0.060104018	0.094324658	0.036420584	0.755050139	0.766410742	Bacteria.Proteobacteria.Betaproteobacteria.Burkholderiales.Alcaligenaceae.Sutterella	THAP3
14992	ENSG00000041988	rs6577583	0.129549586	0.094689974	0.583071475	0.530065551	0.56827013	-0.38673447	0.090109219	-0.06511965	0.370194341	0.228092014	0.16335372	0.103161927	0.150172744	0.054831673	0.878258346	0.995058442	Bacteria.Firmicutes.Clostridia.Clostridiales.Ruminococcaceae..Eubacterium..coprostanoligenes.group	THAP3
14993	ENSG00000041988	rs6577583	0.391513644	0.182570687	0.965251559	0.601525798	0.434944711	-0.413919222	0.010238924	-0.075279158	0.504260172	0.307277962	0.234138905	0.143461371	0.476270445	0.173247683	0.971376966	0.981962125	Bacteria.Firmicutes.Clostridia.Clostridiales.Ruminococcaceae.Anaerotruncus	THAP3
14994	ENSG00000041988	rs6577583	0.155220617	0.092736978	0.633369228	0.466691397	0.584886807	-0.43781906	0.080306697	-0.074585989	0.406798	0.256656388	0.167579436	0.101877685	0.227807667	0.073543184	0.999814869	0.926710286	Bacteria.Actinobacteria.Actinobacteria.Corynebacteriales.Corynebacteriaceae	THAP3
14995	ENSG00000041988	rs6577583	0.118555734	0.094663149	0.926655369	0.841928842	0.433829183	-0.304801582	0.012984392	-0.017737513	0.274323475	0.179753912	0.140514555	0.088592757	0.090709269	0.029061713	0.865320636	0.979903684	Bacteria.Actinobacteria.Actinobacteria.Bifidobacteriales.Bifidobacteriaceae	THAP3
14996	ENSG00000041988	rs6577583	0.147354497	0.098572497	0.940001074	0.645508733	0.473657126	-0.372189597	-0.008616187	0.036371469	0.323060694	0.22213943	0.114037433	0.078704175	0.140527742	0.051748171	0.999507593	0.935584968	Bacteria.Firmicutes.Clostridia.Clostridiales.Lachnospiraceae.Lachnoclostridium	THAP3
14997	ENSG00000041988	rs6577583	0.192379592	0.186463413	0.94854585	0.701566524	0.423237904	-0.268812891	-0.009921066	0.035948941	0.321355266	0.201358122	0.153152726	0.093403874	0.138021736	0.043106699	0.999989953	0.995366106	Bacteria.Firmicutes.Clostridia.Clostridiales.Christensenellaceae	THAP3
14998	ENSG00000041988	rs6577583	0.230646092	0.081458697	0.859856787	0.341157377	0.382605183	-0.356794623	0.028141475	0.102710752	0.316237759	0.201655355	0.158769332	0.107123957	0.185686159	0.03482614	0.691123409	0.910444892	Bacteria.Firmicutes.Bacilli.Lactobacillales	THAP3
14999	ENSG00000041988	rs6577583	0.106438994	0.087525689	0.540609998	0.624310967	0.432678916	-0.296874683	-0.073579694	0.038694795	0.264349586	0.171174083	0.119624169	0.078638662	0.074364921	0.02489792	0.998880039	0.977338403	Bacteria.Proteobacteria.Deltaproteobacteria.Desulfovibrionales.Desulfovibrionaceae.Bilophila	THAP3
15000	ENSG00000041988	rs6577583	0.105210563	0.061855542	0.625792949	0.368163448	0.433134397	-0.327631797	0.056984824	-0.069115776	0.263679296	0.172473402	0.116307072	0.076275806	0.094502762	0.026993719	0.829316396	0.968614954	Bacteria.Firmicutes.Clostridia.Clostridiales.Peptostreptococcaceae.Intestinibacter	THAP3
15001	ENSG00000041988	rs6577583	0.965091056	0.770102752	0.355337228	0.491893706	-0.024126426	-0.094086666	-0.189777248	0.080802136	0.549173485	0.320627888	0.203881023	0.116909294	0.59645683	0.355151404	0.996423631	0.969957117	Bacteria.Bacteroidetes.Bacteroidia.Bacteroidales.Prevotellaceae.Prevotella.7	THAP3
15002	ENSG00000041988	rs6577583	0.504097413	0.722270345	0.143949819	0.038342368	0.204051012	-0.069698336	-0.176081582	0.160732268	0.303767428	0.195262504	0.119070268	0.076050326	0.355499366	0.266455933	0.752469134	0.926870238	Bacteria.Firmicutes.Clostridia.Clostridiales.Lachnospiraceae.Lachnospiraceae.UCG.010	THAP3
15003	ENSG00000041988	rs6577583	0.057436807	0.068309798	0.26242777	0.400038934	0.72608067	-0.452219547	-0.113674576	0.055382848	0.375482255	0.244007553	0.100567505	0.065384684	0.11683453	0.048158067	0.934902435	0.965530807	Bacteria.Proteobacteria.Gammaproteobacteria.Enterobacteriales.Enterobacteriaceae	THAP3
15004	ENSG00000041988	rs6577583	0.20077113	0.312292447	0.839460333	0.816401124	0.446554906	-0.232887003	0.059172478	0.041550409	0.345559398	0.228720191	0.290939073	0.17824743	0.19506258	0.140319463	0.934375354	0.994989321	Bacteria.Actinobacteria.Coriobacteriia.Coriobacteriales	THAP3
15005	ENSG00000042445	rs10198423	0.022202753	0.011299415	0.271643031	0.236062285	-0.712157515	0.543414699	-0.151534709	0.121413913	0.304069229	0.208492049	0.136694989	0.101535606	0.08709999	0.01891837	0.999274386	0.998480911	Bacteria.Firmicutes.Clostridia.Clostridiales.Ruminococcaceae.Ruminococcaceae.UCG.013	RETSAT
15006	ENSG00000042445	rs10198423	0.005215459	0.001596243	0.074886896	0.027114556	-0.665146306	0.532856647	-0.198652829	0.186687992	0.230192615	0.161824437	0.109767726	0.082598354	0.017545939	0.001756709	0.85181663	0.720040513	Bacteria.Firmicutes.Clostridia.Clostridiales.Lachnospiraceae..Eubacterium..eligens.group	RETSAT
15007	ENSG00000042445	rs10198423	0.145150446	0.054998727	0.753333575	0.442605563	-0.591981547	0.546151802	-0.048476141	0.080167249	0.401529348	0.279572967	0.153620311	0.103783139	0.253419822	0.072665231	0.825816672	0.853322394	Bacteria.Firmicutes.Erysipelotrichia.Erysipelotrichales.Erysipelotrichaceae.Faecalitalea	RETSAT
15008	ENSG00000042445	rs10198423	0.591149173	0.507442277	0.841725486	0.753483575	-0.749647578	0.681330309	0.044910894	-0.052134404	1.388741284	1.022317408	0.224022269	0.165317285	0.999415694	0.833631241	0.990344402	0.973426865	Bacteria.Firmicutes	RETSAT
15009	ENSG00000042445	rs10198423	0.423531176	0.326193398	0.617754331	0.701587609	-0.310160076	0.274840137	0.073183892	-0.039282544	0.385142508	0.277849701	0.145957567	0.102072949	0.391648866	0.209203916	0.999586829	0.996426659	Bacteria.Firmicutes.Negativicutes.Selenomonadales.Veillonellaceae.Megasphaera	RETSAT
15010	ENSG00000042445	rs10198423	0.546960011	0.399788703	0.053844235	0.053770826	-0.155669796	0.150662168	-0.167224295	0.121257605	0.257116523	0.177775993	0.08518135	0.061747206	0.311381237	0.167990313	0.943988959	0.763056058	Bacteria.Proteobacteria.Betaproteobacteria.Burkholderiales.Alcaligenaceae	RETSAT
15011	ENSG00000042445	rs10198423	0.209080875	0.24846063	0.818466936	0.699349432	-0.411630884	0.286379878	0.028484272	-0.036187861	0.324505974	0.245949942	0.123611148	0.093295356	0.391614335	0.200335198	0.996483139	0.880926995	Bacteria.Bacteroidetes.Bacteroidia.Bacteroidales.Porphyromonadaceae.Butyricimonas	RETSAT
15012	ENSG00000042445	rs10198423	0.061485044	0.065189032	0.249935124	0.20974282	-0.402835467	0.295140786	-0.097350002	0.083628526	0.211752554	0.157390962	0.083870026	0.066024916	0.072763075	0.027937725	0.997528932	0.993985312	Bacteria.Bacteroidetes.Bacteroidia.Bacteroidales.Rikenellaceae.Alistipes	RETSAT
15013	ENSG00000042445	rs10198423	0.014283261	0.013388255	0.177785737	0.410054386	-0.520151978	0.381820903	-0.113710056	0.049528276	0.206678776	0.150223598	0.083479199	0.059739708	0.022930049	0.007540021	0.57145192	0.957040409	Bacteria.Firmicutes.Negativicutes.Selenomonadales.Acidaminococcaceae	RETSAT
15014	ENSG00000042445	rs10198423	0.012004955	0.008939787	0.068764968	0.304094694	-0.524252682	0.390380126	0.13450302	-0.061897629	0.202930255	0.14489947	0.072697378	0.059760644	0.019284213	0.005686239	0.373252516	0.886849865	Bacteria.Firmicutes.Negativicutes.Selenomonadales.Veillonellaceae.Veillonella	RETSAT
15015	ENSG00000042445	rs10198423	0.009823607	0.005228676	0.201695292	0.1472393	-0.648673064	0.508709134	-0.149884305	0.119864568	0.243949091	0.176107873	0.116226684	0.081730703	0.029961884	0.005942397	0.895011776	0.825080672	Bacteria.Firmicutes.Clostridia.Clostridiales.Ruminococcaceae.Ruminococcaceae.UCG.005	RETSAT
15016	ENSG00000042445	rs10198423	0.38651909	0.488825078	0.052634837	0.046974733	-0.208164625	0.130551676	0.154599972	-0.126306439	0.238796498	0.18755367	0.078340339	0.062390766	0.31308299	0.226740294	0.999614985	0.99936283	Bacteria.Firmicutes.Clostridia.Clostridiales.Lachnospiraceae.Tyzzerella.4	RETSAT
15017	ENSG00000042445	rs10198423	0.273316957	0.246822575	0.550338732	0.52724419	-0.334684866	0.259456973	0.072228556	-0.053864393	0.302974854	0.222049414	0.120313703	0.084747646	0.354279843	0.158796958	0.99946547	0.972078348	Bacteria.Firmicutes.Erysipelotrichia.Erysipelotrichales.Erysipelotrichaceae..Clostridium..innocuum.group	RETSAT
15018	ENSG00000042445	rs10198423	0.047573764	0.018381509	0.046268606	0.021100916	-0.408864986	0.350647791	0.184914517	-0.147617415	0.202528597	0.145025159	0.091038445	0.06247941	0.043256648	0.007880928	0.619512464	0.706586183	Bacteria.Proteobacteria.Gammaproteobacteria.Pasteurellales.Pasteurellaceae.Haemophilus	RETSAT
15019	ENSG00000042445	rs10198423	0.026578498	0.014137958	0.253039633	0.601248317	-0.462326895	0.371846103	0.079351957	-0.029052703	0.203806697	0.14751861	0.06881784	0.055324143	0.035059469	0.006415177	0.713940881	0.87724048	Bacteria.Fusobacteria.Fusobacteriia.Fusobacteriales	RETSAT
15020	ENSG00000042445	rs10198423	0.39365232	0.560950338	0.060452652	0.114299547	0.453317592	-0.237341597	-0.274615317	0.173308091	0.527954468	0.406135698	0.143761841	0.108294559	0.620821903	0.479408331	0.726849035	0.890273479	Bacteria.Firmicutes.Clostridia.Clostridiales.Lachnospiraceae..Eubacterium..rectale.group	RETSAT
15021	ENSG00000042445	rs10198423	0.823055304	0.551895426	0.556559732	0.855037833	-0.138495249	0.284460309	-0.073376441	0.017349424	0.616882153	0.475696848	0.124162939	0.094593143	0.914830611	0.67723315	0.956359196	0.942918039	Bacteria.Firmicutes.Clostridia.Clostridiales.Ruminococcaceae	RETSAT
15022	ENSG00000042445	rs10198423	0.046988018	0.047678028	0.888195176	0.923214803	-0.459115647	0.357702099	-0.016171762	0.00821501	0.226800443	0.177271046	0.11458569	0.084905975	0.070299601	0.026673656	0.997851323	0.984919932	Bacteria.Firmicutes.Clostridia.Clostridiales.Lachnospiraceae.Fusicatenibacter	RETSAT
15023	ENSG00000042445	rs10198423	0.002844666	0.000544479	0.039036487	0.00526196	-0.702251837	0.56700042	-0.1787669	0.157648737	0.226535294	0.155968759	0.084895577	0.054618347	0.012674589	0.001364156	0.712318752	0.437586076	Bacteria.Firmicutes.Clostridia.Clostridiales.Lachnospiraceae.Tyzzerella	RETSAT
15024	ENSG00000042445	rs10198423	0.743474935	0.953141184	0.411745837	0.571890978	0.326990883	-0.042570334	-0.153491806	0.076407817	0.995008722	0.721697527	0.18581176	0.134495775	0.898942581	0.748553412	0.876277026	0.832719607	Bacteria.Firmicutes.Clostridia.Clostridiales.Lachnospiraceae	RETSAT
15025	ENSG00000042445	rs10198423	0.000953619	0.000551487	0.006709431	0.005987069	-0.753306051	0.562067028	-0.307450034	0.23272026	0.21776336	0.154780467	0.109832702	0.081935143	0.003816891	0.000509223	0.652081045	0.940428842	Bacteria.Firmicutes.Clostridia.Clostridiales.Ruminococcaceaencultured	RETSAT
15026	ENSG00000042445	rs10198423	0.095603833	0.044741886	0.724872014	0.993244774	-0.419650052	0.363870084	0.039325417	0.000690882	0.248204609	0.17784247	0.111259247	0.081293089	0.140265839	0.030927934	0.962042718	0.999453856	Bacteria.Firmicutes.Clostridia.Clostridiales.Ruminococcaceae.Ruminococcaceae.UCG.003	RETSAT
15027	ENSG00000042445	rs10198423	0.066487921	0.019072367	0.556277922	0.310582484	-0.592284027	0.497614269	-0.073873711	0.087044698	0.317410891	0.207066341	0.124914944	0.085183364	0.137718778	0.028564455	0.866913162	0.897880996	Bacteria.Firmicutes.Clostridia.Clostridiales.Ruminococcaceae.Ruminococcaceae.UCG.014	RETSAT
15028	ENSG00000042445	rs10198423	0.05592584	0.017180966	0.698370274	0.32971887	-0.57900275	0.560553781	-0.065735269	0.116978884	0.297548814	0.229306162	0.168892029	0.119131256	0.138600912	0.026705144	0.943419679	0.978883571	Bacteria.Firmicutes.Clostridia.Clostridiales.Family.XIII.Family.XIII.AD3011.group	RETSAT
15029	ENSG00000042445	rs10198423	0.061482059	0.065137516	0.250277819	0.210390458	-0.402865876	0.295225607	-0.097267395	0.08350098	0.211766039	0.157405223	0.083860125	0.066019057	0.072729317	0.027633505	0.997466038	0.994193156	Bacteria.Bacteroidetes.Bacteroidia.Bacteroidales.Rikenellaceae	RETSAT
15030	ENSG00000042445	rs10198423	0.646127429	0.853288307	0.212219873	0.102597974	-0.148078081	0.044654484	0.175314773	-0.172960063	0.321028352	0.240529957	0.139173651	0.104484428	0.380850606	0.37240406	0.998201428	0.99782309	Bacteria.Firmicutes.Bacilli.Bacillales.Staphylococcaceae.Staphylococcus	RETSAT
15031	ENSG00000042445	rs10198423	0.121949902	0.161025465	0.993655959	0.728948231	-0.470275899	0.305481247	-0.000954914	-0.028935719	0.300155496	0.215499137	0.119643428	0.083148793	0.243706098	0.123625571	0.999469974	0.995085677	Bacteria.Bacteroidetes.Bacteroidia.Bacteroidales.Porphyromonadaceae.Barnesiella	RETSAT
15032	ENSG00000042445	rs10198423	0.039211952	0.025464537	0.723769264	0.722276647	-0.449988558	0.349620211	0.035213974	-0.025003915	0.213895123	0.152931654	0.099212185	0.070051065	0.04411878	0.011594496	0.999334555	0.986050325	Bacteria.Firmicutes.Erysipelotrichia.Erysipelotrichales.Erysipelotrichaceae.Erysipelotrichaceae.UCG.003	RETSAT
15033	ENSG00000042445	rs10198423	0.025832155	0.011212328	0.619890699	0.320334717	-0.544211096	0.455838336	0.042523163	-0.065858166	0.238666313	0.17469537	0.08532708	0.065772098	0.048612653	0.008478711	0.937946928	0.875170851	Bacteria.Firmicutes.Clostridia.Clostridiales.Lachnospiraceae.Roseburia	RETSAT
15034	ENSG00000042445	rs10198423	0.045534854	0.017256687	0.04487382	0.019358843	-0.411690495	0.35418433	0.187027317	-0.150263351	0.201981798	0.144989314	0.091468253	0.062682435	0.043138193	0.007332804	0.607799753	0.658321439	Bacteria.Proteobacteria.Gammaproteobacteria.Pasteurellales.Pasteurellaceae	RETSAT
15035	ENSG00000042445	rs10198423	0.097248138	0.214875118	0.678021349	0.248101521	-0.420477124	0.228154503	0.04490211	-0.091148822	0.249950706	0.182186384	0.107675266	0.078220796	0.160921231	0.14176528	0.963485106	0.971945944	Bacteria.Firmicutes.Bacilli.Lactobacillales.Carnobacteriaceae.Granulicatella	RETSAT
15036	ENSG00000042445	rs10198423	0.254562994	0.109692238	0.113152998	0.400639501	-0.272409552	0.269728048	-0.217116405	0.07857058	0.237013469	0.166351328	0.135230812	0.092878948	0.1621863	0.035364107	0.483774923	0.955303348	Bacteria.Firmicutes.Bacilli.Lactobacillales.Streptococcaceae	RETSAT
15037	ENSG00000042445	rs10198423	0.000394462	0.000314064	0.000484894	0.00161279	-0.759989932	0.574108858	0.370509171	-0.251144274	0.203506778	0.150933957	0.100924292	0.076349005	0.002584746	0.000625389	0.177466122	0.632715991	Bacteria.Actinobacteria.Actinobacteria	RETSAT
15038	ENSG00000042445	rs10198423	0.014854416	0.017795159	0.277430801	0.47158555	-0.607539316	0.437611832	-0.129567026	0.064566131	0.24286881	0.180035969	0.118309705	0.089171913	0.030620604	0.011454721	0.999550314	0.996901429	Bacteria.Proteobacteria.Gammaproteobacteria.Pseudomonadales	RETSAT
15039	ENSG00000042445	rs10198423	0.003896034	0.004124991	0.054619595	0.088867576	-0.95849344	0.652979665	0.192484674	-0.118133377	0.320361884	0.219708048	0.098373786	0.068408656	0.037217974	0.012715788	0.713149778	0.995251343	Bacteria.Proteobacteria.Gammaproteobacteria	RETSAT
15040	ENSG00000042445	rs10198423	0.161626826	0.112208225	0.154102606	0.128942542	-0.322680373	0.259733878	0.128801112	-0.089177966	0.227963924	0.161342525	0.089336937	0.058000532	0.162943867	0.05954786	0.917005931	0.997412515	Bacteria.Proteobacteria.Gammaproteobacteria.Enterobacteriales.Enterobacteriaceae.Citrobacter	RETSAT
15041	ENSG00000042445	rs10198423	0.312066177	0.29754597	0.650017838	0.698603917	-0.831264759	0.572237954	0.086266892	-0.050234227	0.816007137	0.544986535	0.189257746	0.12917091	0.677019891	0.559429248	0.921846173	0.99665811	Bacteria.Proteobacteria	RETSAT
15042	ENSG00000042445	rs10198423	0.096862292	0.222728492	0.661628754	0.227897122	-0.420429454	0.224032115	0.047376336	-0.096959322	0.249627893	0.182006615	0.107759841	0.079663665	0.164996214	0.137623705	0.988161388	0.950695192	Bacteria.Firmicutes.Bacilli.Lactobacillales.Carnobacteriaceae	RETSAT
15043	ENSG00000042445	rs10198423	0.22661771	0.102915895	0.114287833	0.407490637	-0.286004327	0.274073132	-0.215088871	0.077198087	0.23433352	0.165722644	0.134397571	0.092603591	0.154337772	0.036048293	0.457456779	0.921307549	Bacteria.Firmicutes.Bacilli.Lactobacillales.Streptococcaceae.Streptococcus	RETSAT
15044	ENSG00000042445	rs10198423	0.098442232	0.106187843	0.48211912	0.743964179	-0.402060169	0.345494687	-0.065574216	0.025507746	0.239872765	0.210928938	0.092763515	0.077772004	0.136255569	0.057958055	0.99514452	0.969189617	Bacteria.Firmicutes.Clostridia.Clostridiales.Ruminococcaceae.Subdoligranulum	RETSAT
15045	ENSG00000042445	rs10198423	0.017795623	0.014815075	0.300019607	0.566873874	-0.500218912	0.370495166	0.098742858	-0.038931391	0.205793748	0.148047499	0.094527108	0.067641587	0.023914694	0.009052812	0.996033175	0.957759426	Bacteria.Firmicutes.Clostridia.Clostridiales.Lachnospiraceae.Lachnospiraceae.NK4A136.group	RETSAT
15046	ENSG00000042445	rs10198423	0.013816286	0.008398264	0.256457511	0.221602545	-0.547331888	0.412078349	-0.107096267	0.079413282	0.216374221	0.151652886	0.093556336	0.064357672	0.027629562	0.005133798	0.667033836	0.860907972	Bacteria.Firmicutes.Clostridia.Clostridiales.Lachnospiraceae.Lachnospira	RETSAT
15047	ENSG00000042445	rs10198423	0.052077421	0.022728929	0.034516354	0.238209727	-0.396979105	0.333394676	0.199372928	-0.082356499	0.200672036	0.142929146	0.092358931	0.069192287	0.054597765	0.009746861	0.356777396	0.949908756	Bacteria.Actinobacteria.Actinobacteria.Bifidobacteriales.Bifidobacteriaceae.Bifidobacterium	RETSAT
15048	ENSG00000042445	rs10198423	0.027554999	0.016594148	0.66437648	0.654119837	-0.510456902	0.390114262	-0.050011205	0.034993669	0.226516912	0.158696425	0.114747231	0.077748005	0.044733013	0.007346652	0.999417824	0.997023453	Bacteria.Firmicutes.Clostridia.Clostridiales.Christensenellaceae.Christensenellaceae.R.7.group	RETSAT
15049	ENSG00000042445	rs10198423	0.054235331	0.065192532	0.877582709	0.881482415	-0.454108634	0.34907172	0.014105271	-0.010642877	0.231703118	0.186153425	0.091217842	0.071109562	0.088356343	0.038249263	0.99830237	0.997282036	Bacteria.Firmicutes.Clostridia.Clostridiales.Clostridiaceae.1.Clostridium.sensu.stricto.1	RETSAT
15050	ENSG00000042445	rs10198423	0.055763705	0.015450228	0.438603058	0.899437345	-0.415395081	0.385213938	-0.071423893	-0.00838075	0.213325929	0.154940678	0.091654275	0.066063269	0.064302878	0.012133299	0.870109671	0.996759562	Bacteria.Bacteroidetes.Bacteroidia.Bacteroidales.Porphyromonadaceae	RETSAT
15051	ENSG00000042445	rs10198423	0.245564437	0.064080092	0.515164733	0.772990055	-0.335493468	0.379866767	-0.09339029	-0.030127432	0.286351618	0.201712863	0.142723796	0.104012304	0.233348241	0.043741606	0.742296083	0.982679299	Bacteria.Firmicutes.Bacilli	RETSAT
15052	ENSG00000042445	rs10198423	0.019647229	0.0172736	0.423613814	0.652744954	-0.596902504	0.414290464	0.071522677	-0.029446842	0.249613364	0.169621263	0.08882948	0.065146663	0.051176622	0.016047433	0.998302481	0.99762474	Bacteria.Proteobacteria.Gammaproteobacteria.Enterobacteriales.Enterobacteriaceae.Escherichia.Shigella	RETSAT
15053	ENSG00000042445	rs10198423	0.551626456	0.456240508	0.221814382	0.424673063	-0.18802909	0.199322463	-0.146045469	0.080950213	0.314223878	0.265953244	0.118412248	0.100769482	0.534437469	0.298724527	0.995261573	0.978219933	Bacteria.Firmicutes.Clostridia.Clostridiales.Lachnospiraceae.Lachnospiraceae.UCG.008	RETSAT
15054	ENSG00000042445	rs10198423	0.987920839	0.815652914	0.105578514	0.065593689	0.005415964	0.05272303	0.215162023	-0.150302054	0.356383107	0.225241866	0.13112547	0.080275913	0.436707235	0.265037261	0.998735039	0.999709092	Bacteria.Bacteroidetes.Bacteroidia.Bacteroidales.Prevotellaceae.Prevotella.9	RETSAT
15055	ENSG00000042445	rs10198423	0.017850336	0.002448782	0.405193539	0.042706684	-0.516889967	0.482236932	-0.100338526	0.192813228	0.212758688	0.153059203	0.119771147	0.093303212	0.036957358	0.002925901	0.784746837	0.658420497	Bacteria.Firmicutes.Clostridia.Clostridiales.Ruminococcaceae.Butyricicoccus	RETSAT
15056	ENSG00000042445	rs10198423	0.02956473	0.037326834	0.631955158	0.922509105	-0.535366019	0.369875873	0.039556883	-0.005995488	0.240706412	0.174051639	0.082202064	0.061400066	0.075685169	0.038992585	0.925639372	0.926711715	Bacteria.Firmicutes.Negativicutes.Selenomonadales.Veillonellaceae	RETSAT
15057	ENSG00000042445	rs10198423	0.032821661	0.01745934	0.886864606	0.755115044	-0.460412263	0.366326394	-0.015777051	-0.024334245	0.211188781	0.150243214	0.110465263	0.077695119	0.036901151	0.008256247	0.997048205	0.999513539	Bacteria.Firmicutes.Clostridia.Clostridiales.Lachnospiraceae.Dorea	RETSAT
15058	ENSG00000042445	rs10198423	0.951946617	0.724938257	0.040751454	0.060130184	-0.017876446	0.071554511	-0.198598146	0.133344991	0.295517675	0.20249248	0.095158376	0.069716434	0.561975787	0.25154285	0.951394017	0.794257326	Bacteria.Proteobacteria.Betaproteobacteria	RETSAT
15059	ENSG00000042445	rs10198423	0.667653518	0.542847858	0.14450698	0.153763181	-0.131876633	0.133404745	0.186597937	-0.124561564	0.305763222	0.218094021	0.12635989	0.086324059	0.57202875	0.274302556	0.999028109	0.997798285	Bacteria.Actinobacteria.Actinobacteria.Micrococcales.Micrococcaceae	RETSAT
15060	ENSG00000042445	rs10198423	0.038617788	0.042801995	0.85250764	0.654990682	-0.508502194	0.440711081	0.019780821	-0.041583823	0.240950575	0.213363166	0.105978169	0.092639646	0.094270394	0.041616761	0.998793879	0.998019463	Bacteria.Firmicutes.Clostridia.Clostridiales.Lachnospiraceae.Blautia	RETSAT
15061	ENSG00000042445	rs10198423	0.198614935	0.083155404	0.71071039	0.946287801	-0.388016146	0.35684579	0.049074574	0.006028981	0.298805595	0.202830138	0.131742039	0.089151796	0.189923276	0.043577193	0.905328483	0.946816461	Bacteria.Firmicutes.Clostridia.Clostridiales.Ruminococcaceae.Ruminococcus.2	RETSAT
15062	ENSG00000042445	rs10198423	0.402968343	0.464317086	0.770568571	0.885973055	-0.702415158	0.451482619	0.042030793	-0.015111435	0.834471308	0.613397917	0.143531659	0.104971843	0.896748936	0.628059703	0.998947111	0.995399427	Bacteria.Bacteroidetes	RETSAT
15063	ENSG00000042445	rs10198423	0.57145686	0.408265969	0.245419885	0.216063358	-0.182308167	0.175464149	-0.129021894	0.09044958	0.320542434	0.210829618	0.110089179	0.072415434	0.292918694	0.147122823	0.999507593	0.935584968	Bacteria.Firmicutes.Clostridia.Clostridiales.Lachnospiraceae.Lachnoclostridium	RETSAT
15064	ENSG00000042445	rs10198423	0.028475853	0.012626285	0.347709936	0.265575643	-0.669161205	0.510447767	-0.115050438	0.094025346	0.298755911	0.199070282	0.121645919	0.083739248	0.076816576	0.015024279	0.974916192	0.954325757	Bacteria.Firmicutes.Clostridia.Clostridiales.Ruminococcaceae.Ruminococcus.1	RETSAT
15065	ENSG00000042445	rs10198423	0.000224887	0.000275019	0.002834635	0.005522499	-1.011569644	0.749883009	0.443672119	-0.302984956	0.259113052	0.195092688	0.143066169	0.105599952	0.003630943	0.000962315	0.734925083	0.947020165	Bacteria.Actinobacteria	RETSAT
15066	ENSG00000042445	rs10198423	0.081462372	0.049390211	0.248839119	0.532948091	-0.388650319	0.330086248	0.110643296	-0.04481816	0.219662462	0.164872927	0.095099945	0.071502344	0.080805087	0.022749355	0.788375828	0.993066077	Bacteria.Firmicutes.Clostridia.Clostridiales.Peptostreptococcaceae.Intestinibacter	RETSAT
15067	ENSG00000042445	rs10198423	0.088971539	0.041124101	0.228628595	0.763728226	-0.367376616	0.310287106	-0.118277747	0.019814668	0.212811193	0.148957729	0.097333918	0.06564773	0.073612127	0.015614203	0.882195417	0.953661219	Bacteria.Proteobacteria.Deltaproteobacteria	RETSAT
15068	ENSG00000042445	rs10198423	0.006755687	0.005581291	0.019696259	0.057488447	-0.568858345	0.437421187	0.225652331	-0.135404979	0.203398303	0.152656177	0.094402896	0.070037654	0.016392435	0.003363221	0.760739436	0.935234809	Bacteria.Firmicutes.Clostridia.Clostridiales.Lachnospiraceae..Eubacterium..hallii.group	RETSAT
15069	ENSG00000042445	rs10198423	0.02993955	0.034779788	0.475638905	0.665853098	-0.588931074	0.419652311	-0.080570242	0.036405503	0.265419962	0.194695586	0.11230359	0.08392358	0.058061549	0.024167696	0.999305535	0.994727898	Bacteria.Proteobacteria.Gammaproteobacteria.Pseudomonadales.Pseudomonadaceae.Pseudomonas	RETSAT
15070	ENSG00000042445	rs10198423	0.167034135	0.056529032	0.421969451	0.898619205	-0.361117318	0.361341729	-0.111554605	-0.012869439	0.258458418	0.186161433	0.138055488	0.100623276	0.152776152	0.026440896	0.577703438	0.910444892	Bacteria.Firmicutes.Bacilli.Lactobacillales	RETSAT
15071	ENSG00000042445	rs10198423	0.46299654	0.498830735	0.699620302	0.603434234	-0.320297148	0.217664091	-0.049458145	0.051518112	0.433876496	0.320055315	0.127628272	0.098698158	0.632126741	0.398018392	0.996108676	0.998901623	Bacteria.Firmicutes.Clostridia.Clostridiales.Lachnospiraceae..Ruminococcus..gnavus.group	RETSAT
15072	ENSG00000042445	rs10198423	0.064046255	0.045361504	0.059556704	0.194233857	-0.389952227	0.315003591	0.184549416	-0.095693772	0.207041308	0.154417777	0.096265345	0.072965269	0.065018744	0.01505185	0.502276063	0.869357444	Bacteria.Firmicutes.Clostridia.Clostridiales.Peptostreptococcaceae	RETSAT
15073	ENSG00000042445	rs10198423	0.402940768	0.464295498	0.77052806	0.885941718	-0.702458431	0.451507228	0.04203877	-0.0151158	0.834473533	0.613401586	0.143532807	0.104973109	0.895032652	0.627485189	0.998912436	0.995383189	Bacteria.Bacteroidetes.Bacteroidia.Bacteroidales	RETSAT
15074	ENSG00000042445	rs10198423	0.013494348	0.007505244	0.140831934	0.14408952	-0.905922904	0.629155169	-0.261007222	0.162704908	0.356852661	0.228078364	0.175102748	0.110063635	0.067139186	0.015556809	0.998330087	0.999834196	Bacteria.Actinobacteria.Coriobacteriia.Coriobacteriales.Coriobacteriaceae.Collinsella	RETSAT
15075	ENSG00000042445	rs10198423	0.089480172	0.044542732	0.216964874	0.637898465	-0.367985582	0.306458814	-0.121710273	0.030955885	0.213510626	0.149638489	0.097636884	0.065470162	0.065121425	0.016145539	0.972085394	0.961745829	Bacteria.Proteobacteria.Deltaproteobacteria.Desulfovibrionales.Desulfovibrionaceae	RETSAT
15076	ENSG00000042445	rs10198423	0.029164229	0.017616187	0.709807694	0.704596453	-0.504565138	0.385905932	-0.043078139	0.029892669	0.22627734	0.158503177	0.115267327	0.078505748	0.046056834	0.007767013	0.999989953	0.995366106	Bacteria.Firmicutes.Clostridia.Clostridiales.Christensenellaceae	RETSAT
15077	ENSG00000042445	rs10198423	0.05195633	0.059741838	0.761460882	0.923175402	-0.445719465	0.362682863	-0.029446204	0.008488238	0.225190617	0.18932509	0.096601306	0.087684783	0.085214409	0.029752595	0.999513786	0.975910488	Bacteria.Firmicutes.Erysipelotrichia.Erysipelotrichales.Erysipelotrichaceae	RETSAT
15078	ENSG00000042445	rs10198423	0.344230254	0.421386377	0.028780571	0.026165378	0.421997849	-0.247179832	0.368747841	-0.244537983	0.442960448	0.305513949	0.164959418	0.107492508	0.516216135	0.322309892	0.998986731	0.998377846	Bacteria.Firmicutes.Clostridia.Clostridiales.Family.XI.Anaerococcus	RETSAT
15079	ENSG00000042445	rs10198423	0.385388886	0.185589565	0.328503402	0.494647221	-0.259115303	0.266631282	0.203906981	-0.090571757	0.29653427	0.199322494	0.207133806	0.131884929	0.293586863	0.097672591	0.896453845	0.989731238	Bacteria.Actinobacteria.Coriobacteriia.Coriobacteriales.Coriobacteriaceae	RETSAT
15080	ENSG00000042445	rs10198423	0.027497598	0.017892514	0.482341664	0.428744085	-0.591188093	0.45512456	-0.070410714	0.056443889	0.26224087	0.187407309	0.0996562	0.070887536	0.037083908	0.01028806	0.99894297	0.998882343	Bacteria.Verrucomicrobia.Verrucomicrobiae.Verrucomicrobiales.Verrucomicrobiaceae.Akkermansia	RETSAT
15081	ENSG00000042445	rs10198423	0.02135192	0.017265988	0.19746469	0.224137977	-0.877711573	0.629499825	-0.202323433	0.129502891	0.372244649	0.257715211	0.155402245	0.105534287	0.08936929	0.024364258	0.998768023	0.948005756	Bacteria.Firmicutes.Clostridia.Clostridiales.Ruminococcaceae.Ruminococcaceae.NK4A214.group	RETSAT
15082	ENSG00000042445	rs10198423	0.015112541	0.032106186	0.264655562	0.498785427	-0.568841049	0.403980369	0.103662469	-0.046821074	0.228009491	0.184513568	0.092142829	0.068838854	0.042302715	0.021736223	0.99786128	0.999462671	Bacteria.Firmicutes.Clostridia.Clostridiales.Lachnospiraceae.Anaerostipes	RETSAT
15083	ENSG00000042445	rs10198423	0.026541691	0.014094661	0.253850497	0.605729734	-0.462422017	0.372212355	0.079200801	-0.028671143	0.203797146	0.14759448	0.068805355	0.055278832	0.035063279	0.006596282	0.700847656	0.8806471	Bacteria.Fusobacteria.Fusobacteriia.Fusobacteriales.Fusobacteriaceae.Fusobacterium	RETSAT
15084	ENSG00000042445	rs10198423	0.241880405	0.306828126	0.284235996	0.088456424	-0.297708726	0.18504973	0.141262108	-0.162123596	0.252103143	0.179681733	0.130842896	0.093758843	0.164869275	0.103231377	0.998173674	0.986722564	Bacteria.Firmicutes.Bacilli.Bacillales	RETSAT
15085	ENSG00000042445	rs10198423	0.012855101	0.080811397	0.17024549	0.725796778	-0.819890549	0.418228107	-0.15647123	0.029162227	0.320609963	0.235862287	0.112849469	0.082795891	0.070425828	0.125076292	0.475435926	0.867851145	Bacteria.Firmicutes.Erysipelotrichia.Erysipelotrichales.Erysipelotrichaceae.Holdemanella	RETSAT
15086	ENSG00000042445	rs10198423	0.011894713	0.013036238	0.196276665	0.261508267	-0.70790431	0.505549511	-0.184944102	0.105198112	0.273647183	0.198105626	0.1416722	0.092887482	0.049733029	0.017203211	0.951502097	0.992258538	Bacteria.Firmicutes.Clostridia.Clostridiales.Ruminococcaceae.Ruminiclostridium.9	RETSAT
15087	ENSG00000042445	rs10198423	0.00701316	0.010309341	0.02102047	0.120761855	-0.562801121	0.402732897	0.23647154	-0.118434998	0.202213327	0.152494168	0.100021978	0.075346373	0.015521099	0.006846498	0.803297744	0.798220071	Bacteria.Firmicutes.Clostridia.Clostridiales.Lachnospiraceaencultured	RETSAT
15088	ENSG00000042445	rs10198423	0.063665142	0.078337687	0.751639239	0.707029834	-0.434692596	0.325089998	0.028873567	-0.026076693	0.230456008	0.181799811	0.090854244	0.069081425	0.091332156	0.045957322	0.998115183	0.993943049	Bacteria.Firmicutes.Clostridia.Clostridiales.Clostridiaceae.1	RETSAT
15089	ENSG00000042445	rs10198423	0.445729755	0.257264639	0.774622879	0.992046598	-0.356749211	0.35541552	0.049789217	-0.001126117	0.465033676	0.311013606	0.173174026	0.112542991	0.435555486	0.183084264	0.996423631	0.979313331	Bacteria.Bacteroidetes.Bacteroidia.Bacteroidales.Prevotellaceae.Prevotella.7	RETSAT
15090	ENSG00000042445	rs10198423	0.916963962	0.634312994	0.03347491	0.061546324	-0.029793572	0.096384715	0.257777679	-0.154525678	0.284673345	0.201691329	0.118697032	0.081246905	0.499734325	0.211727579	0.970727297	0.997803387	Bacteria.Actinobacteria.Actinobacteria.Micrococcales	RETSAT
15091	ENSG00000042445	rs10198423	0.042210895	0.028269786	0.496647397	0.960313974	-0.430660899	0.333261392	-0.065489941	0.003374663	0.207883628	0.148588182	0.095807489	0.067562321	0.042785207	0.010655097	0.998880039	0.998885873	Bacteria.Proteobacteria.Deltaproteobacteria.Desulfovibrionales.Desulfovibrionaceae.Bilophila	RETSAT
15092	ENSG00000042445	rs10198423	0.004019309	0.005615351	0.071233687	0.190080437	-0.767386534	0.507444338	-0.232215394	0.109916894	0.257419263	0.177227908	0.126649513	0.083020718	0.018393808	0.007478062	0.734081587	0.955201279	Bacteria.Firmicutes.Clostridia.Clostridiales.Ruminococcaceae..Eubacterium..coprostanoligenes.group	RETSAT
15093	ENSG00000042445	rs10198423	0.082500219	0.023728904	0.506259742	0.921124824	-0.396456361	0.372565326	0.066387562	0.007239496	0.22485395	0.160931623	0.099334931	0.072834584	0.089022747	0.016237203	0.998970432	0.998994847	Bacteria.Firmicutes.Erysipelotrichia.Erysipelotrichales.Erysipelotrichaceae.Erysipelatoclostridium	RETSAT
15094	ENSG00000042445	rs10198423	0.008149338	0.01784117	0.122656215	0.284386166	-0.638582892	0.450879081	-0.178658575	0.090132669	0.234056562	0.185572213	0.11424927	0.083510928	0.030829324	0.014817561	0.696504714	0.966967496	Bacteria.Bacteroidetes.Bacteroidia.Bacteroidales.Porphyromonadaceae.Odoribacter	RETSAT
15095	ENSG00000042445	rs10198423	0.022590181	0.006329529	0.482867012	0.16785629	-0.639233232	0.594977642	-0.11617798	0.164768157	0.273752906	0.210962197	0.164631322	0.118159464	0.061349864	0.0094417	0.842112209	0.987554159	Bacteria.Firmicutes.Clostridia.Clostridiales.Family.XIII	RETSAT
15096	ENSG00000042445	rs10198423	0.775927975	0.580046997	0.050897337	0.061700374	-0.080398494	0.107195061	-0.18761617	0.129938499	0.281312363	0.192774448	0.094347075	0.06836097	0.429818702	0.23651148	0.884056387	0.697005893	Bacteria.Proteobacteria.Betaproteobacteria.Burkholderiales	RETSAT
15097	ENSG00000042445	rs10198423	0.076845856	0.063690092	0.653365491	0.69820385	-0.584178986	0.430715791	-0.054607744	0.031978717	0.325012259	0.228369731	0.121043154	0.08211444	0.198115864	0.082031838	0.984987993	0.977713546	Bacteria.Proteobacteria.Deltaproteobacteria.Desulfovibrionales.Desulfovibrionaceae.Desulfovibrio	RETSAT
15098	ENSG00000042445	rs10198423	0.50832052	0.385149562	0.42217712	0.443415841	-0.236311723	0.21330202	0.12165746	-0.077298638	0.355316378	0.243981456	0.150626092	0.100248238	0.465752527	0.212885108	0.997152221	0.990360691	Bacteria.Firmicutes.Clostridia.Clostridiales.Family.XI	RETSAT
15099	ENSG00000042445	rs10198423	0.552853328	0.381952117	0.59877204	0.71166806	-0.264554487	0.260729845	0.100699832	-0.046846671	0.443479381	0.296221154	0.190459002	0.126198992	0.548425402	0.268268351	0.943765431	0.991517957	Bacteria.Firmicutes.Clostridia.Clostridiales.Ruminococcaceae.Anaerotruncus	RETSAT
15100	ENSG00000042445	rs10198423	0.05879899	0.065780462	0.758780966	0.932178742	-0.442425538	0.363387403	-0.030917286	0.007728062	0.230072999	0.194222044	0.1002642	0.09046151	0.099792313	0.038650728	0.993501001	0.955326963	Bacteria.Firmicutes.Erysipelotrichia.Erysipelotrichales	RETSAT
15101	ENSG00000042445	rs10198423	0.05206533	0.022726669	0.034542509	0.238563561	-0.396995764	0.333395986	0.199320927	-0.082283894	0.200669828	0.142927231	0.092348675	0.069183966	0.054463058	0.009747623	0.356527682	0.949906009	Bacteria.Actinobacteria.Actinobacteria.Bifidobacteriales.Bifidobacteriaceae	RETSAT
15102	ENSG00000042445	rs10198423	0.026323152	0.048512349	0.527610299	0.559953344	-0.455920887	0.296493797	-0.044146451	-0.031129792	0.200629849	0.147503045	0.069519697	0.05313325	0.039732642	0.018794392	0.726251349	0.851385757	Bacteria.Proteobacteria.Betaproteobacteria.Burkholderiales.Alcaligenaceae.Sutterella	RETSAT
15103	ENSG00000042445	rs10198423	0.265259295	0.179000844	0.217785684	0.129320174	-0.281639887	0.235193894	0.140766333	-0.111996539	0.250661765	0.173156096	0.113127862	0.072914681	0.128495727	0.059403418	0.99994518	0.999865593	Bacteria.Bacteroidetes.Bacteroidia.Bacteroidales.Prevotellaceae	RETSAT
15104	ENSG00000042445	rs10198423	0.027168672	0.017791166	0.480163824	0.42813157	-0.59120573	0.455130934	-0.07064813	0.056468244	0.261669134	0.187236586	0.099494982	0.070823667	0.036202476	0.010395635	0.998409995	0.996467843	Bacteria.Verrucomicrobia	RETSAT
15105	ENSG00000042445	rs10198423	0.461458737	0.548422776	0.892431755	0.946622867	-0.561925555	0.332800799	0.018105362	0.006513754	0.758566851	0.551697474	0.133372384	0.096925807	0.826528308	0.643614958	0.99911693	0.997690506	Bacteria.Bacteroidetes.Bacteroidia.Bacteroidales.Bacteroidaceae.Bacteroides	RETSAT
15106	ENSG00000042445	rs10198423	0.041902006	0.021188802	0.546597969	0.35267397	-0.592630241	0.519840703	-0.061285014	0.071698631	0.285624048	0.220179883	0.10113156	0.076599256	0.178909326	0.051771652	0.999437234	0.98110946	Bacteria.Proteobacteria.Betaproteobacteria.Neisseriales.Neisseriaceae	RETSAT
15107	ENSG00000042445	rs10198423	0.012253354	0.008115046	0.204672178	0.193936534	-0.542349309	0.425266347	-0.110174574	0.079424299	0.210571252	0.155782188	0.086005836	0.060519116	0.024306889	0.005905687	0.634977679	0.869497376	Bacteria.Firmicutes.Negativicutes.Selenomonadales.Acidaminococcaceae.Phascolarctobacterium	RETSAT
15108	ENSG00000042445	rs10198423	0.649012555	0.469328172	0.035919934	0.044966899	-0.118246808	0.133064409	0.215838921	-0.141205282	0.258619797	0.182838441	0.100783146	0.069089306	0.408609654	0.196392081	0.696389402	0.926870238	Bacteria.Firmicutes.Clostridia.Clostridiales.Lachnospiraceae.Lachnospiraceae.UCG.010	RETSAT
15109	ENSG00000042445	rs10198423	0.018351108	0.012562776	0.460322263	0.249325751	-0.49582981	0.377838916	-0.10334439	0.108287883	0.205015574	0.147243234	0.139154235	0.093172142	0.020419344	0.005752975	0.953370511	0.956901174	Bacteria.Firmicutes.Clostridia.Clostridiales.Ruminococcaceae.Ruminiclostridium.5	RETSAT
15110	ENSG00000042445	rs10198423	0.740190579	0.762873215	0.97144052	0.918337123	-0.423408505	0.273302298	-0.007570037	0.015334692	1.271501047	0.90210691	0.210643407	0.148993626	0.987348183	0.787434225	0.996576058	0.885363401	Bacteria.Firmicutes.Clostridia.Clostridiales	RETSAT
15111	ENSG00000042445	rs10198423	0.745820963	0.590243003	0.39147761	0.566465163	-0.14253143	0.185982956	-0.081191286	0.0426883	0.437864201	0.343696583	0.094123226	0.07409076	0.776699157	0.474324382	0.999785669	0.999420701	Bacteria.Firmicutes.Clostridia.Clostridiales.Ruminococcaceae.Faecalibacterium	RETSAT
15112	ENSG00000042445	rs10198423	0.007596377	0.00412757	0.0530136	0.003375277	-0.535682079	0.413519208	-0.139785586	0.158314659	0.194503941	0.139147	0.070950023	0.052051603	0.01402611	0.003244761	0.894464543	0.614565882	Bacteria.Proteobacteria.Betaproteobacteria.Burkholderiales.Alcaligenaceae.Parasutterella	RETSAT
15113	ENSG00000042445	rs10198423	0.01225421	0.009086372	0.191972921	0.135808142	-0.545638352	0.403399059	-0.160506327	0.125444642	0.21185044	0.150067851	0.121756057	0.083074139	0.020675716	0.004170855	0.977462111	0.892100397	Bacteria.Firmicutes.Clostridia.Clostridiales.Ruminococcaceae.Flavonifractor	RETSAT
15114	ENSG00000042445	rs10198423	0.024542543	0.013555163	0.344160716	0.689100513	-0.470183666	0.372006921	-0.084686365	0.024657959	0.204315343	0.146637476	0.088880234	0.061362715	0.029641721	0.00641602	0.934169653	0.990835033	Bacteria.Bacteroidetes.Bacteroidia.Bacteroidales.Porphyromonadaceae.Parabacteroides	RETSAT
15115	ENSG00000042445	rs10198423	0.058381537	0.027547462	0.59547642	0.474642137	-0.591506779	0.466093721	-0.079701264	0.070367766	0.307076767	0.20682018	0.149391861	0.097860748	0.122362837	0.026353806	0.999550585	0.961798062	Bacteria.Firmicutes.Clostridia.Clostridiales.Lachnospiraceae.Lachnospiraceae.ND3007.group	RETSAT
15116	ENSG00000042445	rs10198423	0.037650531	0.03025554	0.256485894	0.24999257	-0.437626877	0.332070375	0.111460893	-0.077694092	0.206294683	0.149955561	0.097375021	0.066944056	0.038441839	0.010976056	0.996546716	0.994860843	Bacteria.Firmicutes.Clostridia.Clostridiales.Ruminococcaceae.Ruminococcaceae.UCG.002	RETSAT
15117	ENSG00000042445	rs10198423	0.644888164	0.586031156	0.465403235	0.613531311	-0.197564161	0.196088804	-0.100198296	0.060902189	0.426705396	0.358295951	0.136465367	0.12001636	0.804512781	0.524665373	0.99967607	0.999141757	Bacteria.Firmicutes.Negativicutes.Selenomonadales	RETSAT
15118	ENSG00000042445	rs10198423	0.029820263	0.021667085	0.678190313	0.95812913	-0.459009265	0.349172009	0.042617853	0.003786639	0.20671073	0.148459222	0.10225454	0.071851029	0.032850416	0.010696096	0.995153384	0.961528557	Bacteria.Firmicutes.Clostridia.Clostridiales.Lachnospiraceae.Coprococcus.1	RETSAT
15119	ENSG00000042445	rs10198423	0.011448215	0.0109548	0.177147562	0.21215933	-0.748253666	0.550819099	-0.167907812	0.112119646	0.28762951	0.210387836	0.123084087	0.088994265	0.05440987	0.02407294	0.940017368	0.87561927	Bacteria.Firmicutes.Clostridia.Clostridiales.Ruminococcaceae.Ruminiclostridium.6	RETSAT
15120	ENSG00000042445	rs10198423	0.014481385	0.011458226	0.237108514	0.227742267	-0.700867938	0.548221493	-0.135644314	0.107871016	0.279076642	0.210763769	0.11369234	0.088599088	0.061694728	0.019882398	0.829340455	0.870639678	Bacteria.Firmicutes.Clostridia.Clostridiales.Lachnospiraceae..Eubacterium..xylanophilum.group	RETSAT
15121	ENSG00000042445	rs10198423	0.028236264	0.019805483	0.786355075	0.931829593	-0.462656934	0.354131654	0.021802949	0.004731673	0.206235134	0.148290185	0.08011326	0.055102631	0.029575529	0.008793005	0.95477287	0.983596421	Bacteria.Firmicutes.Negativicutes.Selenomonadales.Veillonellaceae.Dialister	RETSAT
15122	ENSG00000042445	rs10198423	0.408809736	0.169993608	0.311587913	0.585991402	-0.247048952	0.274484941	0.220662651	-0.076251977	0.297189036	0.197844403	0.216396787	0.139313764	0.291794211	0.089752026	0.804907077	0.994989321	Bacteria.Actinobacteria.Coriobacteriia.Coriobacteriales	RETSAT
15123	ENSG00000042445	rs10198423	0.004856843	0.004870316	0.087285763	0.18007316	-0.799144012	0.532905393	0.157841606	-0.08523199	0.274174064	0.182893034	0.090938902	0.062907078	0.026075	0.007439355	0.932672331	0.965530807	Bacteria.Proteobacteria.Gammaproteobacteria.Enterobacteriales.Enterobacteriaceae	RETSAT
15124	ENSG00000042445	rs10198423	0.844120663	0.749136826	0.106042742	0.114101506	-0.063028826	0.074929628	0.216959773	-0.147671763	0.319293823	0.233341001	0.13240063	0.092223819	0.523242864	0.303652608	0.999814869	0.907533519	Bacteria.Actinobacteria.Actinobacteria.Corynebacteriales.Corynebacteriaceae	RETSAT
15125	ENSG00000042445	rs10198423	0.254198184	0.169951467	0.918455844	0.8554453	-0.511313157	0.407506284	-0.019391294	0.022806038	0.444529698	0.293694679	0.188683327	0.124698389	0.394994873	0.143198849	0.998929462	0.998920199	Bacteria.Firmicutes.Clostridia.Clostridiales.Lachnospiraceae..Eubacterium..ventriosum.group	RETSAT
15126	ENSG00000042493	rs9677267	0.042744758	0.01466499	0.243387757	0.788161727	-0.39324618	1.082275825	-0.088491202	0.039474962	0.190329669	0.431788428	0.075178036	0.146316059	0.140540664	0.03178814	0.676895464	0.896476225	Bacteria.Firmicutes.Erysipelotrichia.Erysipelotrichales.Erysipelotrichaceae.Faecalitalea	CAPG
15127	ENSG00000042493	rs9677267	0.055878827	0.00049218	0.512693818	0.836306059	-0.250908936	1.03860659	0.036769008	-0.023531275	0.128916396	0.28326442	0.055862273	0.113437296	0.069309591	0.000731801	0.997528932	0.997707395	Bacteria.Bacteroidetes.Bacteroidia.Bacteroidales.Rikenellaceae.Alistipes	CAPG
15128	ENSG00000042493	rs9677267	0.112353107	0.006057418	0.190602372	0.092928662	-0.191771874	0.817018677	0.064479657	-0.202142151	0.119174621	0.288077544	0.048759904	0.118569962	0.084995672	0.004228413	0.581958505	0.880200813	Bacteria.Firmicutes.Negativicutes.Selenomonadales.Acidaminococcaceae	CAPG
15129	ENSG00000042493	rs9677267	0.759155294	0.378075278	0.854228549	0.585505148	-0.138903015	0.649625276	-0.019907993	0.092257258	0.451183019	0.732038049	0.107933535	0.168336696	0.8117178	0.599191428	0.929317654	0.99665811	Bacteria.Proteobacteria	CAPG
15130	ENSG00000042493	rs9677267	0.249295586	0.024812278	0.697541096	0.660945143	-0.181393385	1.272518976	0.027219343	0.099549098	0.156062912	0.554044127	0.069732137	0.225941815	0.255301442	0.033062687	0.988161388	0.951411559	Bacteria.Firmicutes.Bacilli.Lactobacillales.Carnobacteriaceae	CAPG
15131	ENSG00000042493	rs9677267	0.061535338	0.000217358	0.308242942	0.928384908	-0.227391476	1.015575608	-0.060042775	0.011774759	0.119553278	0.259464922	0.058473156	0.130510305	0.058579319	0.000295706	0.999334555	0.999343081	Bacteria.Firmicutes.Erysipelotrichia.Erysipelotrichales.Erysipelotrichaceae.Erysipelotrichaceae.UCG.003	CAPG
15132	ENSG00000042493	rs9677267	0.914108369	0.766653704	0.679512267	0.754464822	0.078870167	0.49989356	-0.049931788	0.088930574	0.728444259	1.677602145	0.120327273	0.283162842	0.999415694	0.888519922	0.990344402	0.973710091	Bacteria.Firmicutes	CAPG
15133	ENSG00000042493	rs9677267	0.070724311	0.00020632	0.603688563	0.880942682	-0.220722091	1.032464879	-0.028245084	0.016012824	0.120158602	0.262739318	0.054149901	0.106499722	0.05603802	0.000238219	0.842127174	0.937217323	Bacteria.Proteobacteria.Gammaproteobacteria.Pasteurellales.Pasteurellaceae	CAPG
15134	ENSG00000042493	rs9677267	0.028486779	0.00042317	0.077397604	0.819322049	-0.268156899	0.984441673	-0.104570845	-0.035135111	0.11973076	0.265134613	0.058290025	0.153208011	0.038716827	0.000421896	0.514927569	0.898920655	Bacteria.Firmicutes.Clostridia.Clostridiales.Peptostreptococcaceae	CAPG
15135	ENSG00000042493	rs9677267	0.018211523	0.0066743	0.121509469	0.83223085	-0.408289714	0.989348127	-0.102780067	-0.029884421	0.168608287	0.353192634	0.065520928	0.14051249	0.066779317	0.014337866	0.770685817	0.925649467	Bacteria.Firmicutes.Clostridia.Clostridiales.Ruminococcaceae.Ruminococcaceae.UCG.014	CAPG
15136	ENSG00000042493	rs9677267	0.256251761	0.006396985	0.497771187	0.828933971	-0.165239196	0.980379665	-0.040279845	0.032788604	0.144285335	0.348086356	0.059081452	0.151150016	0.211645983	0.007106308	0.99786128	0.999462671	Bacteria.Firmicutes.Clostridia.Clostridiales.Lachnospiraceae.Anaerostipes	CAPG
15137	ENSG00000042493	rs9677267	0.045416456	0.002881353	0.323077016	0.975135359	-0.324620183	1.064421065	0.055978081	-0.005170343	0.159173732	0.343848693	0.056225034	0.165257173	0.110341741	0.005495941	0.952041951	0.943099164	Bacteria.Proteobacteria.Betaproteobacteria	CAPG
15138	ENSG00000042493	rs9677267	0.150334474	0.039245924	0.994486294	0.634757844	-0.21994906	0.867270211	-0.000344856	-0.065712692	0.151139636	0.412317178	0.049714864	0.137689116	0.197340167	0.040911841	0.999614985	0.99936283	Bacteria.Firmicutes.Clostridia.Clostridiales.Lachnospiraceae.Tyzzerella.4	CAPG
15139	ENSG00000042493	rs9677267	0.689355467	0.036032987	0.254660902	0.339391839	-0.070452344	0.767276562	0.09429241	-0.173474692	0.175476617	0.358495432	0.082057415	0.180263545	0.49211169	0.040253307	0.999274386	0.998480911	Bacteria.Firmicutes.Clostridia.Clostridiales.Ruminococcaceae.Ruminococcaceae.UCG.013	CAPG
15140	ENSG00000042493	rs9677267	0.104622382	0.001801936	0.23015194	0.340410269	-0.197538364	0.930359267	-0.062867524	0.132410161	0.120047977	0.286007457	0.051906744	0.137884471	0.07393466	0.001806224	0.996033175	0.94492537	Bacteria.Firmicutes.Clostridia.Clostridiales.Lachnospiraceae.Lachnospiraceae.NK4A136.group	CAPG
15141	ENSG00000042493	rs9677267	0.103675201	0.000198332	0.550890987	0.974101915	-0.202999096	1.012210195	-0.039823868	0.005133786	0.123022715	0.256818818	0.06642829	0.157538673	0.075873159	0.000266763	0.997048205	0.999513539	Bacteria.Firmicutes.Clostridia.Clostridiales.Lachnospiraceae.Dorea	CAPG
15142	ENSG00000042493	rs9677267	0.038895119	0.000405412	0.297647374	0.410793246	-0.311849997	1.177188587	-0.06969504	0.108180401	0.147985576	0.315930024	0.066390035	0.13069158	0.072508782	0.000954778	0.806819472	0.924960833	Bacteria.Firmicutes.Clostridia.Clostridiales.Ruminococcaceae.Ruminococcus.2	CAPG
15143	ENSG00000042493	rs9677267	0.06295574	9.51E-05	0.678082346	0.297028	-0.228814368	1.119364354	-0.019237663	0.117924202	0.120973993	0.269320536	0.046141191	0.112187001	0.062238414	0.000135001	0.828706705	0.873225638	Bacteria.Fusobacteria.Fusobacteriia.Fusobacteriales	CAPG
15144	ENSG00000042493	rs9677267	0.914561117	0.007271473	0.096205197	0.194035978	-0.018069005	0.792501263	0.11560668	-0.16279979	0.167773039	0.286096658	0.068502826	0.124076961	0.501795605	0.0102866	0.974916192	0.944015052	Bacteria.Firmicutes.Clostridia.Clostridiales.Ruminococcaceae.Ruminococcus.1	CAPG
15145	ENSG00000042493	rs9677267	0.323052409	0.00218756	0.402821184	0.628317167	-0.146925513	0.946876429	-0.042723148	0.048368315	0.147566129	0.296966841	0.050739266	0.099447914	0.26119421	0.003720395	0.998302481	0.99762474	Bacteria.Proteobacteria.Gammaproteobacteria.Enterobacteriales.Enterobacteriaceae.Escherichia.Shigella	CAPG
15146	ENSG00000042493	rs9677267	0.018827089	0.001047811	0.062287292	0.50464709	-0.300525674	1.095494778	0.098361458	-0.089893724	0.124786477	0.319460968	0.051867855	0.133996592	0.031483521	0.001640384	0.737697367	0.996677764	Bacteria.Bacteroidetes.Bacteroidia.Bacteroidales.Porphyromonadaceae	CAPG
15147	ENSG00000042493	rs9677267	0.164781915	0.000497357	0.831364818	0.272316239	-0.246323711	1.284154374	-0.014943973	0.178161971	0.175349382	0.350542501	0.069898101	0.160942582	0.208903292	0.002825017	0.998201428	0.99782309	Bacteria.Firmicutes.Bacilli.Bacillales.Staphylococcaceae.Staphylococcus	CAPG
15148	ENSG00000042493	rs9677267	0.090104874	0.004534722	0.494933013	0.86440893	-0.314164751	1.068006473	-0.052328573	0.024094041	0.182645921	0.363404403	0.076248261	0.140546081	0.207861846	0.011894344	0.99946547	0.972078348	Bacteria.Firmicutes.Erysipelotrichia.Erysipelotrichales.Erysipelotrichaceae..Clostridium..innocuum.group	CAPG
15149	ENSG00000042493	rs9677267	0.004722352	0.006893331	0.023473902	0.847663414	-0.427942168	1.030730247	-0.198048455	0.041551268	0.14632334	0.369508833	0.085385532	0.215451491	0.022680075	0.010048428	0.619314878	0.994506574	Bacteria.Firmicutes.Clostridia.Clostridiales.Family.XIII	CAPG
15150	ENSG00000042493	rs9677267	0.102533446	0.000444129	0.845201695	0.399508258	-0.235184057	0.994969385	0.015128126	0.128283003	0.142046451	0.269043922	0.077178912	0.151278851	0.111401789	0.000734889	0.688467513	0.910444892	Bacteria.Firmicutes.Bacilli.Lactobacillales	CAPG
15151	ENSG00000042493	rs9677267	0.076098906	0.000880484	0.802056789	0.906682078	-0.229357704	1.004533862	-0.012202457	-0.012243484	0.127273605	0.288273165	0.048480597	0.104044355	0.067935828	0.001092109	0.998409995	0.996467843	Bacteria.Verrucomicrobia	CAPG
15152	ENSG00000042493	rs9677267	0.055873988	0.000492106	0.512594487	0.836367813	-0.250947698	1.038647013	0.036757642	-0.023518824	0.128933695	0.283271904	0.055831807	0.113420689	0.069305577	0.000724297	0.997466038	0.996556542	Bacteria.Bacteroidetes.Bacteroidia.Bacteroidales.Rikenellaceae	CAPG
15153	ENSG00000042493	rs9677267	0.146179485	0.002664245	0.954868187	0.479012479	-0.214224522	0.924069104	0.003950501	-0.099505763	0.14568197	0.295968069	0.069538823	0.139767532	0.149528683	0.003654664	0.936904111	0.882525994	Bacteria.Firmicutes.Clostridia.Clostridiales.Ruminococcaceae.Ruminococcaceae.UCG.005	CAPG
15154	ENSG00000042493	rs9677267	0.904624372	0.161880208	0.139322827	0.079530155	-0.021204702	0.533271576	0.105845438	-0.244279696	0.176290066	0.376971297	0.070734548	0.137166258	0.571096515	0.123966432	0.999469974	0.986131077	Bacteria.Bacteroidetes.Bacteroidia.Bacteroidales.Porphyromonadaceae.Barnesiella	CAPG
15155	ENSG00000042493	rs9677267	0.233500439	0.030370654	0.709454482	0.627819012	-0.18385795	0.881173073	-0.025766027	0.093387402	0.15290772	0.398204922	0.068856156	0.191731067	0.248368162	0.032736912	0.998793879	0.998019463	Bacteria.Firmicutes.Clostridia.Clostridiales.Lachnospiraceae.Blautia	CAPG
15156	ENSG00000042493	rs9677267	0.10138391	0.000258586	0.991374285	0.324733135	-0.220682171	1.007750256	0.000826353	0.139906885	0.132831971	0.260924916	0.076147718	0.141009494	0.088879535	0.000375789	0.785117258	0.955303348	Bacteria.Firmicutes.Bacilli.Lactobacillales.Streptococcaceae	CAPG
15157	ENSG00000042493	rs9677267	0.064841639	0.000134699	0.436270557	0.152671927	-0.307183783	1.329897393	-0.051415509	0.18258709	0.163595696	0.327943124	0.065642164	0.126196288	0.1309575	0.000615856	0.974213885	0.997803387	Bacteria.Actinobacteria.Actinobacteria.Micrococcales	CAPG
15158	ENSG00000042493	rs9677267	0.258452989	0.003484758	0.523848512	0.41068528	-0.165992087	0.896352325	-0.0342714	0.104232278	0.145621428	0.295776495	0.053479245	0.125892695	0.190784361	0.004787315	0.999507593	0.935584968	Bacteria.Firmicutes.Clostridia.Clostridiales.Lachnospiraceae.Lachnoclostridium	CAPG
15159	ENSG00000042493	rs9677267	0.829486097	0.22024881	0.845882453	0.974767212	-0.116898906	1.03857811	-0.020138584	-0.005276413	0.540657444	0.839186395	0.103200436	0.166186052	0.904976643	0.506588389	0.887512431	0.882852417	Bacteria.Firmicutes.Clostridia.Clostridiales.Lachnospiraceae	CAPG
15160	ENSG00000042493	rs9677267	0.898136927	0.071933705	0.218422325	0.300452733	-0.025212244	0.723682057	-0.073715891	0.109136227	0.19619041	0.39569363	0.059325248	0.104571177	0.619279984	0.077905705	0.74444002	0.995251343	Bacteria.Proteobacteria.Gammaproteobacteria	CAPG
15161	ENSG00000042493	rs9677267	0.048879857	0.000134455	0.352135261	0.45788775	-0.31379398	1.129235745	-0.056781775	0.068468088	0.15637214	0.278425038	0.060594549	0.091692463	0.083859381	0.00048708	0.937318069	0.997412515	Bacteria.Proteobacteria.Gammaproteobacteria.Enterobacteriales.Enterobacteriaceae.Citrobacter	CAPG
15162	ENSG00000042493	rs9677267	0.849443149	0.104960169	0.492645509	0.663303223	-0.051659687	0.821266589	-0.050456704	0.061903529	0.27107197	0.499595485	0.073131107	0.141550339	0.787811515	0.204193792	0.829078153	0.900169536	Bacteria.Firmicutes.Clostridia.Clostridiales.Lachnospiraceae..Eubacterium..rectale.group	CAPG
15163	ENSG00000042493	rs9677267	0.053050458	0.000102579	0.399284974	0.386103559	-0.239626394	1.060553249	-0.053589926	0.118876968	0.121644961	0.25651202	0.063166301	0.13625003	0.055196546	0.000147923	0.695196175	0.950831879	Bacteria.Actinobacteria.Actinobacteria.Bifidobacteriales.Bifidobacteriaceae.Bifidobacterium	CAPG
15164	ENSG00000042493	rs9677267	0.696178054	0.243262577	0.087410749	0.125479282	0.08189492	0.492284803	0.136970541	-0.246864814	0.20881193	0.4181102	0.078946124	0.159077239	0.616749173	0.197250755	0.996483139	0.859902163	Bacteria.Bacteroidetes.Bacteroidia.Bacteroidales.Porphyromonadaceae.Butyricimonas	CAPG
15165	ENSG00000042493	rs9677267	0.310336493	0.033624725	0.698098485	0.522762317	-0.172929827	0.840050818	0.026053781	-0.101438869	0.169145262	0.387150752	0.066875901	0.157876947	0.36436559	0.043788768	0.997152221	0.990360691	Bacteria.Firmicutes.Clostridia.Clostridiales.Family.XI	CAPG
15166	ENSG00000042493	rs9677267	0.046324889	0.065323092	0.230860871	0.593493114	-0.426666541	0.858259898	-0.115907712	-0.124394886	0.210115352	0.45792204	0.09584676	0.231911691	0.182917407	0.094248174	0.891522043	0.981962125	Bacteria.Firmicutes.Clostridia.Clostridiales.Ruminococcaceae.Anaerotruncus	CAPG
15167	ENSG00000042493	rs9677267	0.088112121	0.000486843	0.711769932	0.723220529	-0.248563218	1.07846295	-0.01951911	0.035836716	0.143589409	0.293865239	0.052601481	0.100757776	0.107155246	0.001248981	0.913331094	0.850852744	Bacteria.Firmicutes.Clostridia.Clostridiales.Lachnospiraceae.Tyzzerella	CAPG
15168	ENSG00000042493	rs9677267	0.040794528	0.000131431	0.333944988	0.375342943	-0.281267329	1.148300812	0.050746939	-0.117644539	0.134799109	0.282662462	0.052137639	0.131807762	0.065347076	0.000294248	0.885496976	0.892172663	Bacteria.Firmicutes.Clostridia.Clostridiales.Lachnospiraceae.Roseburia	CAPG
15169	ENSG00000042493	rs9677267	0.24642495	0.01238417	0.69883144	0.52218809	-0.182051408	1.36198956	0.027028666	0.132987087	0.155671492	0.529636104	0.06955604	0.206691349	0.249415135	0.021955306	0.963485106	0.971945944	Bacteria.Firmicutes.Bacilli.Lactobacillales.Carnobacteriaceae.Granulicatella	CAPG
15170	ENSG00000042493	rs9677267	0.080199917	0.000261823	0.690484995	0.914372972	-0.246628122	1.041589556	-0.026661419	-0.014162183	0.13880023	0.269947259	0.066661913	0.131207624	0.083897166	0.000333301	0.999989953	0.996970783	Bacteria.Firmicutes.Clostridia.Clostridiales.Christensenellaceae	CAPG
15171	ENSG00000042493	rs9677267	0.048190708	5.67E-05	0.006259544	0.784629836	-0.227479553	1.034939651	0.143371388	-0.035246476	0.113002092	0.240425004	0.050763367	0.128446524	0.04634888	8.55E-05	0.998880039	0.991774293	Bacteria.Proteobacteria.Deltaproteobacteria.Desulfovibrionales.Desulfovibrionaceae.Bilophila	CAPG
15172	ENSG00000042493	rs9677267	0.023155118	4.39E-05	0.008612549	0.50784792	-0.26822436	1.06805102	0.141350512	-0.084220739	0.115363721	0.244020941	0.052198408	0.126492141	0.028505834	7.62E-05	0.972085394	0.957248517	Bacteria.Proteobacteria.Deltaproteobacteria.Desulfovibrionales.Desulfovibrionaceae	CAPG
15173	ENSG00000042493	rs9677267	0.173062966	0.006588541	0.929911469	0.156780975	-0.211551933	0.829837836	-0.006541002	0.229978551	0.153595495	0.29575448	0.074083228	0.16056734	0.189117549	0.009221501	0.83109189	0.982679299	Bacteria.Firmicutes.Bacilli	CAPG
15174	ENSG00000042493	rs9677267	0.143972165	0.018537623	0.692586346	0.775096153	-0.277005781	1.144821108	0.028948905	-0.061276562	0.187328061	0.474147761	0.072903637	0.213589884	0.29416152	0.041454871	0.997570438	0.984587444	Bacteria.Firmicutes.Clostridia.Clostridiales.Lachnospiraceae.Lachnospiraceae.UCG.008	CAPG
15175	ENSG00000042493	rs9677267	0.738894057	0.018505513	0.205123972	0.664543911	-0.05803076	0.934370214	0.11698032	-0.077600259	0.173368509	0.386875446	0.091410889	0.17814319	0.485312083	0.028098038	0.998330087	0.999834196	Bacteria.Actinobacteria.Coriobacteriia.Coriobacteriales.Coriobacteriaceae.Collinsella	CAPG
15176	ENSG00000042493	rs9677267	0.479601799	0.005724552	0.147798431	0.626789164	-0.101848274	0.93043305	0.098743787	-0.078940465	0.143250555	0.325741754	0.067423861	0.161585574	0.344022334	0.006547476	0.713670611	0.991318896	Bacteria.Bacteroidetes.Bacteroidia.Bacteroidales.Porphyromonadaceae.Odoribacter	CAPG
15177	ENSG00000042493	rs9677267	0.097903451	0.000262071	0.931845373	0.380402505	-0.224517917	1.173325276	-0.006943405	0.201368758	0.133730411	0.304111461	0.080878101	0.22803203	0.107425059	0.000533173	0.846827741	0.792326321	Bacteria.Firmicutes.Clostridia.Clostridiales.Ruminococcaceae.Butyricicoccus	CAPG
15178	ENSG00000042493	rs9677267	0.254282129	0.041044353	0.679099391	0.180889382	-0.178978771	0.712421344	-0.024227191	0.168840922	0.155629836	0.341868878	0.058303839	0.124853037	0.248951327	0.041568238	0.93319124	0.789154682	Bacteria.Firmicutes.Negativicutes.Selenomonadales.Veillonellaceae	CAPG
15179	ENSG00000042493	rs9677267	0.265592586	0.865841266	0.00626211	0.007766028	0.212598492	0.071795159	0.184955276	-0.402037521	0.189347613	0.42331341	0.065490354	0.146407858	0.310088696	0.479825809	0.167410081	0.408063428	Bacteria.Firmicutes.Erysipelotrichia.Erysipelotrichales.Erysipelotrichaceae.Holdemanella	CAPG
15180	ENSG00000042493	rs9677267	0.069678358	0.000204348	0.558616771	0.771433818	-0.221539831	1.025852408	-0.031400149	0.030443532	0.12014355	0.260867191	0.053412205	0.104367271	0.054344954	0.000243816	0.854557532	0.981983734	Bacteria.Proteobacteria.Gammaproteobacteria.Pasteurellales.Pasteurellaceae.Haemophilus	CAPG
15181	ENSG00000042493	rs9677267	0.08731556	0.000448736	0.787129511	0.042430595	-0.210802568	0.933244221	0.014582852	-0.240265136	0.121463544	0.252569556	0.053783456	0.11610554	0.084961123	0.000541286	0.8361701	0.672541027	Bacteria.Firmicutes.Clostridia.Clostridiales.Lachnospiraceae.Lachnospira	CAPG
15182	ENSG00000042493	rs9677267	0.104569822	0.530549623	0.387295262	0.523045838	-0.412755915	0.51942381	0.074454595	0.19328715	0.250801183	0.823838392	0.085551287	0.30103325	0.538443846	0.50247002	0.99967607	0.999141757	Bacteria.Firmicutes.Negativicutes.Selenomonadales	CAPG
15183	ENSG00000042493	rs9677267	0.141456758	0.00842	0.618227977	0.715765671	-0.301913407	0.958598817	-0.03679644	-0.045006363	0.202869415	0.352906894	0.073485803	0.123072353	0.25866619	0.02103305	0.996423631	0.972258731	Bacteria.Bacteroidetes.Bacteroidia.Bacteroidales.Prevotellaceae.Prevotella.7	CAPG
15184	ENSG00000042493	rs9677267	0.091578856	0.000172632	0.294493485	0.735665418	-0.20551621	1.012957753	-0.089963471	0.055238877	0.120039498	0.254358751	0.085134891	0.162933365	0.05521962	0.00020398	0.946830748	0.962141134	Bacteria.Firmicutes.Clostridia.Clostridiales.Ruminococcaceae.Ruminiclostridium.5	CAPG
15185	ENSG00000042493	rs9677267	0.106352272	0.185691591	0.621648678	0.115917947	-0.277897573	0.522508745	-0.035555945	-0.24701263	0.16974143	0.390697714	0.071707317	0.155052343	0.195221213	0.150057799	0.966546108	0.850583615	Bacteria.Firmicutes.Clostridia.Clostridiales.Ruminococcaceae.Ruminiclostridium.6	CAPG
15186	ENSG00000042493	rs9677267	0.050630604	0.00011615	0.019052263	0.273232436	-0.229973734	1.041287439	0.116376048	-0.118323919	0.115510321	0.254067622	0.04841772	0.10709417	0.045565224	0.00015568	0.934169653	0.990835033	Bacteria.Bacteroidetes.Bacteroidia.Bacteroidales.Porphyromonadaceae.Parabacteroides	CAPG
15187	ENSG00000042493	rs9677267	0.219922569	0.04815729	0.749941943	0.269614547	-0.18763672	0.731863358	-0.027555321	0.208387098	0.151504812	0.363502447	0.086097104	0.187178323	0.244928644	0.036270381	0.947972896	0.972299477	Bacteria.Actinobacteria	CAPG
15188	ENSG00000042493	rs9677267	0.072621694	0.000167159	0.836486803	0.588204452	-0.227410316	1.070486072	-0.01396737	0.097052485	0.124650855	0.268164704	0.067408069	0.178371708	0.06754317	0.000204285	0.860968992	0.997649073	Bacteria.Firmicutes.Clostridia.Clostridiales.Ruminococcaceaencultured	CAPG
15189	ENSG00000042493	rs9677267	0.018149444	3.67E-05	0.0082804	0.493954571	-0.281393611	1.081774234	0.144162933	-0.087212539	0.116140023	0.244332726	0.052953277	0.126789147	0.027588987	6.65E-05	0.856133062	0.941114773	Bacteria.Proteobacteria.Deltaproteobacteria	CAPG
15190	ENSG00000042493	rs9677267	0.043402527	0.000133685	0.282271317	0.349101173	-0.253038706	1.11460958	0.065379801	-0.132936572	0.122868836	0.274705036	0.060308721	0.14096641	0.052475996	0.000194234	0.820296975	0.968856518	Bacteria.Firmicutes.Clostridia.Clostridiales.Lachnospiraceae..Eubacterium..hallii.group	CAPG
15191	ENSG00000042493	rs9677267	0.062897958	9.53E-05	0.677491301	0.296425845	-0.228931593	1.120330983	-0.019272859	0.117952639	0.121008701	0.269587144	0.046135733	0.112073093	0.062014523	0.000139303	0.814346491	0.8806471	Bacteria.Fusobacteria.Fusobacteriia.Fusobacteriales.Fusobacteriaceae.Fusobacterium	CAPG
15192	ENSG00000042493	rs9677267	0.439372603	0.253102808	0.570477525	0.091747492	-0.139696865	0.471973464	0.036403123	-0.253028652	0.179568194	0.409373168	0.06384263	0.147869436	0.463351716	0.194896539	0.984987993	0.971423926	Bacteria.Proteobacteria.Deltaproteobacteria.Desulfovibrionales.Desulfovibrionaceae.Desulfovibrio	CAPG
15193	ENSG00000042493	rs9677267	0.1761297	0.046429922	0.576716292	0.754649745	-0.342899304	0.932537447	0.045988805	0.049992508	0.250762026	0.459462998	0.081980574	0.159304641	0.47814151	0.121378123	0.996108676	0.998901623	Bacteria.Firmicutes.Clostridia.Clostridiales.Lachnospiraceae..Ruminococcus..gnavus.group	CAPG
15194	ENSG00000042493	rs9677267	0.051819263	0.000420432	0.339999904	0.144034918	-0.338173017	1.476126588	-0.063707173	0.222503737	0.170752199	0.397344847	0.06628431	0.150494422	0.176830178	0.002485585	0.999028109	0.997798285	Bacteria.Actinobacteria.Actinobacteria.Micrococcales.Micrococcaceae	CAPG
15195	ENSG00000042493	rs9677267	0.911152998	0.675796155	0.462339997	0.461522727	0.041603681	0.379489316	-0.04876603	0.122498414	0.371418	0.903387759	0.065961517	0.16538946	0.922119869	0.702656873	0.998912436	0.981117471	Bacteria.Bacteroidetes.Bacteroidia.Bacteroidales	CAPG
15196	ENSG00000042493	rs9677267	0.103887252	0.000259087	0.919102172	0.294249591	-0.214680171	1.001992808	-0.007698936	0.148673078	0.130183217	0.259473199	0.075513695	0.140621746	0.09308022	0.000393712	0.768683493	0.921307549	Bacteria.Firmicutes.Bacilli.Lactobacillales.Streptococcaceae.Streptococcus	CAPG
15197	ENSG00000042493	rs9677267	0.117702157	0.000429084	0.281417103	0.039527452	-0.189564408	0.93440845	0.051129246	-0.195218543	0.119584276	0.25194791	0.0470791	0.092947849	0.078401834	0.000587791	0.99994518	0.999865593	Bacteria.Bacteroidetes.Bacteroidia.Bacteroidales.Prevotellaceae	CAPG
15198	ENSG00000042493	rs9677267	0.057164592	0.000105168	0.447994115	0.761611138	-0.233297726	1.055350011	-0.040671647	-0.03849338	0.1205111	0.255700108	0.05328275	0.12636364	0.050161262	0.000133907	0.996546716	0.99835739	Bacteria.Firmicutes.Clostridia.Clostridiales.Ruminococcaceae.Ruminococcaceae.UCG.002	CAPG
15199	ENSG00000042493	rs9677267	0.280610372	0.000362522	0.542496647	0.313673284	-0.162685806	1.231122605	-0.041685539	-0.170714997	0.149545609	0.32740874	0.068089304	0.16814341	0.215965796	0.000775246	0.999513786	0.883840942	Bacteria.Firmicutes.Erysipelotrichia.Erysipelotrichales.Erysipelotrichaceae	CAPG
15200	ENSG00000042493	rs9677267	0.911207019	0.675773983	0.462382355	0.46154249	0.041578163	0.379516951	-0.048760786	0.122492808	0.37141698	0.903387943	0.06596069	0.165389218	0.923649072	0.703244439	0.998947111	0.981145089	Bacteria.Bacteroidetes	CAPG
15201	ENSG00000042493	rs9677267	0.24708457	0.003208404	0.298276469	0.599501575	-0.15619078	0.943546994	-0.068636657	0.084775352	0.133746649	0.30845962	0.065467735	0.160661398	0.180016237	0.003810185	0.997851323	0.977487446	Bacteria.Firmicutes.Clostridia.Clostridiales.Lachnospiraceae.Fusicatenibacter	CAPG
15202	ENSG00000042493	rs9677267	0.793981142	0.018520452	0.19557347	0.621631704	-0.04661236	0.859350269	0.09882566	-0.093585927	0.177771628	0.355860727	0.075582654	0.188729857	0.526622855	0.025307909	0.998768023	0.993344858	Bacteria.Firmicutes.Clostridia.Clostridiales.Ruminococcaceae.Ruminococcaceae.NK4A214.group	CAPG
15203	ENSG00000042493	rs9677267	0.079182008	0.000908969	0.839609971	0.888104366	-0.22753273	1.00238719	-0.009864014	-0.014703536	0.127611131	0.288494265	0.048545242	0.104097388	0.070352527	0.001112892	0.99894297	0.998882343	Bacteria.Verrucomicrobia.Verrucomicrobiae.Verrucomicrobiales.Verrucomicrobiaceae.Akkermansia	CAPG
15204	ENSG00000042493	rs9677267	0.048095029	0.003096569	0.363643774	0.929395137	-0.305161128	1.030005827	0.0492536	0.01450503	0.151524217	0.335392858	0.053842756	0.163079021	0.092928261	0.005782997	0.938500455	0.95709688	Bacteria.Proteobacteria.Betaproteobacteria.Burkholderiales	CAPG
15205	ENSG00000042493	rs9677267	0.953593908	0.804649353	0.555428777	0.359893541	-0.020501205	0.225273938	-0.043234843	0.169609994	0.350952864	0.907151793	0.07294954	0.183961389	0.93333752	0.749644223	0.956359196	0.930754062	Bacteria.Firmicutes.Clostridia.Clostridiales.Ruminococcaceae	CAPG
15206	ENSG00000042493	rs9677267	0.320479911	0.005886572	0.385879971	0.750939914	-0.146694029	1.165770183	-0.050717099	-0.050140425	0.146546616	0.409564415	0.058101548	0.157314572	0.256825523	0.007762922	0.99514452	0.969189617	Bacteria.Firmicutes.Clostridia.Clostridiales.Ruminococcaceae.Subdoligranulum	CAPG
15207	ENSG00000042493	rs9677267	0.542417939	0.020451696	0.155790668	0.053488967	-0.090051559	0.70574894	0.073740153	-0.184456181	0.14706177	0.297128945	0.051359323	0.093815613	0.311458712	0.019732808	0.998735039	0.999709092	Bacteria.Bacteroidetes.Bacteroidia.Bacteroidales.Prevotellaceae.Prevotella.9	CAPG
15208	ENSG00000042493	rs9677267	0.16158537	0.000564608	0.955883343	0.432665317	-0.225613371	1.178349961	-0.004164881	0.135614843	0.15937303	0.325143843	0.075001263	0.171779926	0.213241895	0.001800428	0.99846362	0.994553009	Bacteria.Firmicutes.Clostridia.Clostridiales.Ruminococcaceae.Ruminiclostridium.9	CAPG
15209	ENSG00000042493	rs9677267	0.055637793	0.0002262	0.473413605	0.293440323	-0.26954796	1.214588626	-0.037273576	0.1288169	0.138353023	0.311254614	0.051692109	0.121635081	0.084408004	0.000620558	0.998115183	0.982556827	Bacteria.Firmicutes.Clostridia.Clostridiales.Clostridiaceae.1	CAPG
15210	ENSG00000042493	rs9677267	0.25587044	0.029363791	0.808021089	0.136785825	-0.192369091	0.726567792	0.020046315	-0.256671664	0.167838919	0.326254028	0.082171601	0.170409436	0.264431496	0.027470072	0.999550585	0.863527928	Bacteria.Firmicutes.Clostridia.Clostridiales.Lachnospiraceae.Lachnospiraceae.ND3007.group	CAPG
15211	ENSG00000042493	rs9677267	0.13691495	0.002095266	0.96178261	0.77702222	-0.223353457	1.091955139	-0.005140862	0.069018146	0.14833843	0.340929161	0.10688088	0.242711102	0.154821384	0.004246893	0.941853037	0.994989321	Bacteria.Actinobacteria.Coriobacteriia.Coriobacteriales	CAPG
15212	ENSG00000042493	rs9677267	0.14126458	0.000183176	0.134222121	0.962647409	-0.179681197	1.044433181	0.06511761	0.00502695	0.120676741	0.263420743	0.042945446	0.10693419	0.108757242	0.000268949	0.569555649	0.895192974	Bacteria.Proteobacteria.Betaproteobacteria.Burkholderiales.Alcaligenaceae.Sutterella	CAPG
15213	ENSG00000042493	rs9677267	0.450274988	0.001971013	0.29009491	0.646729872	-0.116630574	0.921837249	0.073370147	-0.066324955	0.15356816	0.285998996	0.068796903	0.144053892	0.315132044	0.003403715	0.798309965	0.99827201	Bacteria.Firmicutes.Clostridia.Clostridiales.Ruminococcaceae..Eubacterium..coprostanoligenes.group	CAPG
15214	ENSG00000042493	rs9677267	0.296766241	0.000465702	0.543456976	0.338013359	-0.160176539	1.231446259	-0.042609569	-0.165216439	0.152300457	0.334305719	0.069764976	0.171189434	0.242078807	0.001154455	0.993501001	0.867406802	Bacteria.Firmicutes.Erysipelotrichia.Erysipelotrichales	CAPG
15215	ENSG00000042493	rs9677267	0.716672765	0.017709387	0.44795827	0.901424109	-0.079831022	0.964120895	0.073565028	-0.022418951	0.219033596	0.396333096	0.096367775	0.180303807	0.613938558	0.039000357	0.978154064	0.998920199	Bacteria.Firmicutes.Clostridia.Clostridiales.Lachnospiraceae..Eubacterium..ventriosum.group	CAPG
15216	ENSG00000042493	rs9677267	0.153717777	0.014643008	0.315337093	0.103503739	-0.179098443	0.760168675	0.049641783	-0.202691821	0.124105476	0.303209058	0.049063697	0.122774279	0.120183318	0.009065991	0.725476215	0.809299447	Bacteria.Firmicutes.Negativicutes.Selenomonadales.Acidaminococcaceae.Phascolarctobacterium	CAPG
15217	ENSG00000042493	rs9677267	0.565908834	0.078145948	0.463552602	0.781684143	-0.110094986	0.925556125	0.051261348	-0.048199582	0.19080902	0.517257205	0.06952569	0.173218972	0.558577065	0.113494771	0.999437234	0.997643724	Bacteria.Proteobacteria.Betaproteobacteria.Neisseriales.Neisseriaceae	CAPG
15218	ENSG00000042493	rs9677267	0.075025036	0.000200499	0.656712086	0.178799483	-0.250944693	1.333442392	-0.023056135	0.187099627	0.138729584	0.338599145	0.051639794	0.137683104	0.105115937	0.00054667	0.99830237	0.997282036	Bacteria.Firmicutes.Clostridia.Clostridiales.Clostridiaceae.1.Clostridium.sensu.stricto.1	CAPG
15219	ENSG00000042493	rs9677267	0.080891618	0.000272846	0.692449449	0.940427284	-0.246848103	1.041900415	-0.026258257	-0.009654554	0.139249156	0.27089711	0.066096576	0.128696446	0.085189325	0.000339096	0.999417824	0.998577711	Bacteria.Firmicutes.Clostridia.Clostridiales.Christensenellaceae.Christensenellaceae.R.7.group	CAPG
15220	ENSG00000042493	rs9677267	0.153648528	0.000883174	0.861455485	0.254297823	-0.206450235	0.944940568	0.012027747	-0.160089481	0.143034328	0.271246905	0.068649831	0.139209422	0.139877453	0.001149043	0.965932809	0.878764997	Bacteria.Firmicutes.Clostridia.Clostridiales.Lachnospiraceae..Eubacterium..eligens.group	CAPG
15221	ENSG00000042493	rs9677267	0.127570172	0.000187587	0.902018326	0.386315366	-0.210237479	1.144751302	0.008411036	0.135826747	0.136237079	0.289236009	0.068057917	0.155746739	0.115827724	0.000449141	0.998173674	0.991886968	Bacteria.Firmicutes.Bacilli.Bacillales	CAPG
15222	ENSG00000042493	rs9677267	0.009908537	0.011754153	0.06411281	0.956486262	-0.462334211	1.012610927	-0.165637614	-0.011220484	0.174082624	0.390751885	0.087966246	0.204861288	0.051852319	0.021262715	0.716086655	0.999877656	Bacteria.Firmicutes.Clostridia.Clostridiales.Family.XIII.Family.XIII.AD3011.group	CAPG
15223	ENSG00000042493	rs9677267	0.494637745	0.001105228	0.500895794	0.354717547	-0.12615492	1.263539148	0.043756481	0.122804726	0.183694858	0.370312581	0.06465166	0.131760351	0.419461866	0.005575308	0.999586829	0.996426659	Bacteria.Firmicutes.Negativicutes.Selenomonadales.Veillonellaceae.Megasphaera	CAPG
15224	ENSG00000042493	rs9677267	0.061413898	0.001491649	0.427385338	0.895803625	-0.305035351	1.026377466	-0.047410622	-0.015591039	0.160298295	0.309617492	0.059366982	0.118590271	0.114068407	0.003620107	0.882352813	0.93340069	Bacteria.Firmicutes.Clostridia.Clostridiales.Lachnospiraceae.Lachnospiraceae.UCG.010	CAPG
15225	ENSG00000042493	rs9677267	0.053044016	0.000102495	0.399270755	0.38462244	-0.239625753	1.060515117	-0.053587691	0.119222731	0.121641243	0.256488214	0.063161751	0.136218626	0.055099071	0.00014783	0.693537705	0.950702349	Bacteria.Actinobacteria.Actinobacteria.Bifidobacteriales.Bifidobacteriaceae	CAPG
15226	ENSG00000042493	rs9677267	0.066662601	0.000145159	0.38023583	0.579382134	-0.223206992	1.039970378	-0.059681463	0.091588168	0.119697661	0.257841226	0.067560116	0.164418439	0.061462186	0.000171124	0.984441985	0.990525521	Bacteria.Firmicutes.Clostridia.Clostridiales.Ruminococcaceae.Flavonifractor	CAPG
15227	ENSG00000042493	rs9677267	0.070762622	8.40E-05	0.654021068	0.275733515	-0.217628362	1.06258454	-0.026416602	-0.161790461	0.118490929	0.253459418	0.058673754	0.147207594	0.056889341	0.000140256	0.990687898	0.921764212	Bacteria.Firmicutes.Clostridia.Clostridiales.Lachnospiraceae.Coprococcus.1	CAPG
15228	ENSG00000042493	rs9677267	0.099206673	0.000945129	0.876304633	0.901263867	-0.22999286	1.044852452	-0.009631727	0.015137767	0.137533719	0.301794162	0.061638888	0.121546462	0.099501626	0.001542966	0.998970432	0.998994847	Bacteria.Firmicutes.Erysipelotrichia.Erysipelotrichales.Erysipelotrichaceae.Erysipelatoclostridium	CAPG
15229	ENSG00000042493	rs9677267	0.126681894	0.017302512	0.597524702	0.207368766	-0.195318855	0.781761585	-0.035549278	0.21082794	0.126268949	0.320159961	0.067007022	0.165572571	0.123048103	0.012368375	0.708189062	0.880307361	Bacteria.Actinobacteria.Actinobacteria	CAPG
15230	ENSG00000042493	rs9677267	0.097587094	0.000252053	0.169637145	0.184162535	-0.199961874	0.982679482	-0.081351815	0.155439676	0.118989356	0.25392944	0.058587452	0.11581829	0.074959696	0.000352265	0.47552082	0.822138186	Bacteria.Firmicutes.Negativicutes.Selenomonadales.Veillonellaceae.Veillonella	CAPG
15231	ENSG00000042493	rs9677267	0.790334562	0.681217643	0.531430908	0.728031621	0.167115235	0.555979786	-0.066947461	0.081241882	0.626000339	1.347416648	0.106411549	0.232634296	0.987348183	0.77351519	0.996576058	0.863699966	Bacteria.Firmicutes.Clostridia.Clostridiales	CAPG
15232	ENSG00000042493	rs9677267	0.105314854	0.004049246	0.844761394	0.738590827	-0.234293009	0.956995954	-0.011291704	-0.042722401	0.142674199	0.321302101	0.05744117	0.127480565	0.116465516	0.0054423	0.999305535	0.994727898	Bacteria.Proteobacteria.Gammaproteobacteria.Pseudomonadales.Pseudomonadaceae.Pseudomonas	CAPG
15233	ENSG00000042493	rs9677267	0.639938327	0.63082884	0.623950189	0.252406549	-0.112451708	0.319855028	-0.02675189	0.168595491	0.239283302	0.66248741	0.05431069	0.146017221	0.760796851	0.488225081	0.999785669	0.999420701	Bacteria.Firmicutes.Clostridia.Clostridiales.Ruminococcaceae.Faecalibacterium	CAPG
15234	ENSG00000042493	rs9677267	0.854097017	0.727342994	0.383918363	0.241376314	0.063027334	0.245165922	-0.054671559	0.161387796	0.341398507	0.700179	0.062372341	0.136517211	0.860589388	0.70096936	0.99911693	0.98634337	Bacteria.Bacteroidetes.Bacteroidia.Bacteroidales.Bacteroidaceae.Bacteroides	CAPG
15235	ENSG00000042493	rs9677267	0.57384414	0.010047678	0.194326034	0.273637848	-0.087842245	0.827323161	-0.067908513	0.100809576	0.155413954	0.312125287	0.051790207	0.091319909	0.430926791	0.012396235	0.933185769	0.965530807	Bacteria.Proteobacteria.Gammaproteobacteria.Enterobacteriales.Enterobacteriaceae	CAPG
15236	ENSG00000042493	rs9677267	0.180739414	0.002848891	0.206548458	0.296563668	-0.169109769	0.903358443	-0.08047225	0.143432709	0.125008256	0.291456529	0.063082995	0.136322284	0.121120041	0.002579202	0.881561814	0.837808523	Bacteria.Firmicutes.Clostridia.Clostridiales.Lachnospiraceaencultured	CAPG
15237	ENSG00000042493	rs9677267	0.078016181	0.000202338	0.800040019	0.674524322	-0.216079796	1.013559994	0.011234122	-0.053147709	0.12070469	0.257549076	0.044173394	0.125994989	0.064263189	0.000310931	0.994775045	0.991974206	Bacteria.Proteobacteria.Betaproteobacteria.Burkholderiales.Alcaligenaceae.Parasutterella	CAPG
15238	ENSG00000042493	rs9677267	0.400531037	0.051883574	0.789945522	0.964260496	-0.174816237	1.056168528	0.019790099	0.008038834	0.206603923	0.533437136	0.073991471	0.178727328	0.5426877	0.101203604	0.998986731	0.998377846	Bacteria.Firmicutes.Clostridia.Clostridiales.Family.XI.Anaerococcus	CAPG
15239	ENSG00000042493	rs9677267	0.070628414	0.000130373	0.537774388	0.14631553	-0.217785995	1.024418158	-0.029059141	0.136730155	0.118518836	0.252021354	0.046913723	0.093014305	0.053262393	0.000183242	0.95477287	0.873741947	Bacteria.Firmicutes.Negativicutes.Selenomonadales.Veillonellaceae.Dialister	CAPG
15240	ENSG00000042493	rs9677267	0.105830791	0.001356	0.769853535	0.627249568	-0.245557835	1.132842092	-0.029275478	0.098678315	0.149759952	0.338561957	0.099653535	0.202258144	0.141134651	0.003162116	0.949441815	0.989731238	Bacteria.Actinobacteria.Coriobacteriia.Coriobacteriales.Coriobacteriaceae	CAPG
15241	ENSG00000042493	rs9677267	0.055856765	0.00027693	0.453766083	0.841594729	-0.278625109	1.076567082	0.037890419	-0.025366297	0.143143656	0.280236	0.050278833	0.126425011	0.082681561	0.000798991	0.943988959	0.955662398	Bacteria.Proteobacteria.Betaproteobacteria.Burkholderiales.Alcaligenaceae	CAPG
15242	ENSG00000042493	rs9677267	0.467426267	0.060312986	0.424490828	0.057153765	-0.122158819	0.624517358	0.056532218	-0.28503596	0.16713447	0.326753979	0.070345344	0.147230152	0.401638905	0.059503149	0.861493057	0.738141189	Bacteria.Firmicutes.Clostridia.Clostridiales.Lachnospiraceae..Eubacterium..xylanophilum.group	CAPG
15243	ENSG00000042493	rs9677267	0.664589423	0.00384609	0.305274089	0.752653559	-0.078771509	0.92853462	0.071445213	-0.036652962	0.180858144	0.309884665	0.069148387	0.11582248	0.466948587	0.008595146	0.999814869	0.942552604	Bacteria.Actinobacteria.Actinobacteria.Corynebacteriales.Corynebacteriaceae	CAPG
15244	ENSG00000042493	rs9677267	0.06420228	0.000249955	0.475122817	0.551549721	-0.287693242	1.130486942	-0.047077386	0.095331143	0.152839826	0.29193479	0.065542288	0.15928136	0.110831084	0.000736201	0.925791724	0.962247343	Bacteria.Firmicutes.Clostridia.Clostridiales.Ruminococcaceae.Ruminococcaceae.UCG.003	CAPG
15245	ENSG00000042493	rs9677267	0.0307059	0.000701995	0.178134233	0.835110093	-0.278852786	1.025828576	-0.081578184	0.028375636	0.126277859	0.28846755	0.059938679	0.135783744	0.043938139	0.00092405	0.770092673	0.997196001	Bacteria.Firmicutes.Clostridia.Clostridiales.Peptostreptococcaceae.Intestinibacter	CAPG
15246	ENSG00000042493	rs9677267	0.104541086	0.001141657	0.989249094	0.538087604	-0.218737309	0.95341722	0.00082645	-0.072835001	0.132899221	0.280279695	0.061101675	0.117677338	0.097770217	0.001526399	0.999550314	0.996901429	Bacteria.Proteobacteria.Gammaproteobacteria.Pseudomonadales	CAPG
15247	ENSG00000042980	rs17051823	0.917280013	0.084813902	0.295340126	0.256707749	0.012914932	-0.402123173	-0.054678145	-0.105697763	0.123873568	0.229820825	0.051834988	0.092383713	0.449239818	0.044267671	0.806819472	0.924960833	Bacteria.Firmicutes.Clostridia.Clostridiales.Ruminococcaceae.Ruminococcus.2	ADAM28
15248	ENSG00000042980	rs17051823	0.509244257	0.277222106	0.897676437	0.619229226	0.089418323	-0.383971432	0.006761136	-0.063993273	0.134743006	0.350456761	0.052374037	0.128166281	0.412194431	0.173263881	0.885978958	0.915451963	Bacteria.Firmicutes.Clostridia.Clostridiales.Ruminococcaceae.Ruminococcaceae.UCG.014	ADAM28
15249	ENSG00000042980	rs17051823	0.463172563	0.230168881	0.874057322	0.965425778	0.074079175	-0.232430879	-0.007913638	0.003632063	0.100387768	0.19191425	0.049732606	0.083475089	0.206397049	0.062909296	0.999334555	0.999343081	Bacteria.Firmicutes.Erysipelotrichia.Erysipelotrichales.Erysipelotrichaceae.Erysipelotrichaceae.UCG.003	ADAM28
15250	ENSG00000042980	rs17051823	0.202353092	0.51655365	0.367248648	0.406319075	0.197586318	-0.142217685	0.051482448	0.083781433	0.153443231	0.218066969	0.05670669	0.100248729	0.300555296	0.296536326	0.728576834	0.842390481	Bacteria.Firmicutes.Erysipelotrichia.Erysipelotrichales.Erysipelotrichaceae.Faecalitalea	ADAM28
15251	ENSG00000042980	rs17051823	0.459140914	0.486527721	0.700748627	0.848836295	0.119785446	-0.191310862	0.024481909	0.018951157	0.16086653	0.273389531	0.063426969	0.099037546	0.434611092	0.248499373	0.999469974	0.99670585	Bacteria.Bacteroidetes.Bacteroidia.Bacteroidales.Porphyromonadaceae.Barnesiella	ADAM28
15252	ENSG00000042980	rs17051823	0.723730189	0.851013635	0.74423122	0.428738226	0.04438164	-0.053107865	0.016217338	-0.079259187	0.125022794	0.281644617	0.049499498	0.099539859	0.392912291	0.250883446	0.998997514	0.969189617	Bacteria.Firmicutes.Clostridia.Clostridiales.Ruminococcaceae.Subdoligranulum	ADAM28
15253	ENSG00000042980	rs17051823	0.471389442	0.182182011	0.858351202	0.744182477	0.072892675	-0.233154427	0.007632808	0.022032036	0.100626956	0.172929165	0.042600341	0.067234168	0.18518953	0.046221136	0.94253553	0.990835033	Bacteria.Bacteroidetes.Bacteroidia.Bacteroidales.Porphyromonadaceae.Parabacteroides	ADAM28
15254	ENSG00000042980	rs17051823	0.498281562	0.161537669	0.974621477	0.647844531	0.074051319	-0.276044771	0.001498316	0.033746837	0.108746117	0.194975197	0.04691992	0.073545454	0.251068638	0.054588252	0.997466038	0.994193156	Bacteria.Bacteroidetes.Bacteroidia.Bacteroidales.Rikenellaceae	ADAM28
15255	ENSG00000042980	rs17051823	0.502150915	0.262391025	0.523403862	0.258916666	0.0684027	-0.196564383	-0.033708244	0.108662672	0.101365224	0.173886312	0.052543988	0.095421288	0.235815742	0.057398786	0.70984576	0.869357444	Bacteria.Firmicutes.Clostridia.Clostridiales.Peptostreptococcaceae	ADAM28
15256	ENSG00000042980	rs17051823	0.462987633	0.967038549	0.0255842	0.022138046	-0.087338536	0.007897589	-0.099877836	0.163729693	0.118306956	0.190395595	0.043725696	0.069872238	0.286527266	0.286179235	0.897835197	0.997412515	Bacteria.Proteobacteria.Gammaproteobacteria.Enterobacteriales.Enterobacteriaceae.Citrobacter	ADAM28
15257	ENSG00000042980	rs17051823	0.987606332	0.590109711	0.353487536	0.449725405	-0.001987445	-0.117975564	0.048076542	-0.074915628	0.127459565	0.217940555	0.051450035	0.098521755	0.443211679	0.174816229	0.99786128	0.999462671	Bacteria.Firmicutes.Clostridia.Clostridiales.Lachnospiraceae.Anaerostipes	ADAM28
15258	ENSG00000042980	rs17051823	0.313858577	0.091847456	0.533963675	0.278112608	0.148143955	-0.449877003	0.037804971	-0.120826928	0.145968685	0.262989925	0.060463875	0.11048705	0.280516451	0.080512957	0.963485106	0.971945944	Bacteria.Firmicutes.Bacilli.Lactobacillales.Carnobacteriaceae.Granulicatella	ADAM28
15259	ENSG00000042980	rs17051823	0.961134076	0.661332551	0.492613739	0.175850699	-0.007435047	0.141600935	0.042951358	-0.176114149	0.151996655	0.321777559	0.062248397	0.128707875	0.662061664	0.3767655	0.995261573	0.962978444	Bacteria.Firmicutes.Clostridia.Clostridiales.Lachnospiraceae.Lachnospiraceae.UCG.008	ADAM28
15260	ENSG00000042980	rs17051823	0.440961291	0.215096118	0.918984785	0.549976684	0.088878516	-0.219754118	0.005737435	0.060581159	0.114645091	0.175564062	0.056192821	0.100820396	0.259737154	0.060409842	0.968656053	0.919116147	Bacteria.Firmicutes.Clostridia.Clostridiales.Lachnospiraceae..Eubacterium..eligens.group	ADAM28
15261	ENSG00000042980	rs17051823	0.636946016	0.20592893	0.185205207	0.733564423	0.047742652	-0.22267615	-0.055032855	0.021437925	0.100687478	0.174316929	0.041103847	0.062715054	0.263645922	0.049205945	0.676841862	0.87724048	Bacteria.Fusobacteria.Fusobacteriia.Fusobacteriales	ADAM28
15262	ENSG00000042980	rs17051823	0.200170134	0.045131436	0.084197278	0.070769734	0.130566936	-0.392626521	0.070714851	-0.130429906	0.10090064	0.192257278	0.040332919	0.071016298	0.122297762	0.018850313	0.484933115	0.869859317	Bacteria.Firmicutes.Negativicutes.Selenomonadales.Acidaminococcaceae	ADAM28
15263	ENSG00000042980	rs17051823	0.396795163	0.123742233	0.519979261	0.231641149	0.272767428	-0.890384261	-0.047976571	0.165877695	0.319808829	0.57106835	0.074170775	0.137400218	0.710042812	0.447035913	0.914905722	0.99665811	Bacteria.Proteobacteria	ADAM28
15264	ENSG00000042980	rs17051823	0.898041593	0.318241994	0.203986544	0.751523686	0.014131002	-0.193729954	-0.065818305	0.0317055	0.109857748	0.192635595	0.051301152	0.099717258	0.350013845	0.065514397	0.999989953	0.995366106	Bacteria.Firmicutes.Clostridia.Clostridiales.Christensenellaceae	ADAM28
15265	ENSG00000042980	rs17051823	0.484445251	0.285747219	0.807619083	0.813410806	0.072079099	-0.30722768	0.014976395	0.030660825	0.10251119	0.285469206	0.061258655	0.129384651	0.24384489	0.074057324	0.75310996	0.955303348	Bacteria.Firmicutes.Bacilli.Lactobacillales.Streptococcaceae	ADAM28
15266	ENSG00000042980	rs17051823	0.281249819	0.223543311	0.394675541	0.71541364	0.1285376	-0.271484264	-0.039500556	0.028136128	0.118314128	0.22095043	0.046104362	0.076840178	0.199001828	0.09357613	0.999507593	0.935584968	Bacteria.Firmicutes.Clostridia.Clostridiales.Lachnospiraceae.Lachnoclostridium	ADAM28
15267	ENSG00000042980	rs17051823	0.829368073	0.931593325	0.533289765	0.703221079	-0.046899925	-0.046538667	0.047323677	-0.065773824	0.216759723	0.540088876	0.075562824	0.17189775	0.843630609	0.631017769	0.99967607	0.999141757	Bacteria.Firmicutes.Negativicutes.Selenomonadales	ADAM28
15268	ENSG00000042980	rs17051823	0.413244736	0.444017645	0.763962936	0.47626448	0.106695098	-0.158825773	-0.021565575	-0.101191169	0.129578349	0.206253775	0.071521913	0.141247195	0.341836022	0.164622967	0.949845261	0.972299477	Bacteria.Actinobacteria	ADAM28
15269	ENSG00000042980	rs17051823	0.398772802	0.278500137	0.64555908	0.928467834	0.132473197	-0.228290812	0.030370353	0.007608114	0.155975365	0.208924515	0.065728405	0.08442563	0.42197397	0.171285575	0.99946547	0.97213975	Bacteria.Firmicutes.Erysipelotrichia.Erysipelotrichales.Erysipelotrichaceae..Clostridium..innocuum.group	ADAM28
15270	ENSG00000042980	rs17051823	0.080406351	0.034765716	0.10538177	0.092429244	0.250691169	-0.621027581	0.109989589	-0.212592166	0.141185505	0.28809952	0.066991984	0.124504785	0.173997711	0.039400472	0.999274386	0.998480911	Bacteria.Firmicutes.Clostridia.Clostridiales.Ruminococcaceae.Ruminococcaceae.UCG.013	ADAM28
15271	ENSG00000042980	rs17051823	0.589738768	0.186550507	0.735527643	0.760034542	0.059833302	-0.259276654	0.015809453	0.024137459	0.110421797	0.194253786	0.046606525	0.078699631	0.266055716	0.076352652	0.905015429	0.996759562	Bacteria.Bacteroidetes.Bacteroidia.Bacteroidales.Porphyromonadaceae	ADAM28
15272	ENSG00000042980	rs17051823	0.985568979	0.808919468	0.258880468	0.104678752	-0.002166881	0.060451672	0.063634259	-0.196829201	0.119346276	0.248985407	0.055875646	0.119636829	0.4273763	0.191778173	0.999513786	0.83895018	Bacteria.Firmicutes.Erysipelotrichia.Erysipelotrichales.Erysipelotrichaceae	ADAM28
15273	ENSG00000042980	rs17051823	0.753997976	0.219556562	0.5114789	0.70243666	0.037648284	-0.306062286	-0.030517245	-0.036124877	0.11964024	0.246927656	0.046230374	0.094149606	0.339244248	0.090214926	0.999305535	0.994727898	Bacteria.Proteobacteria.Gammaproteobacteria.Pseudomonadales.Pseudomonadaceae.Pseudomonas	ADAM28
15274	ENSG00000042980	rs17051823	0.91822023	0.46654779	0.331114679	0.483249849	0.012163628	-0.148539376	-0.052868202	0.075825584	0.118013668	0.202825658	0.053997715	0.1075439	0.432631975	0.151881488	0.911591624	0.882525994	Bacteria.Firmicutes.Clostridia.Clostridiales.Ruminococcaceae.Ruminococcaceae.UCG.005	ADAM28
15275	ENSG00000042980	rs17051823	0.626914956	0.2558426	0.950911558	0.852279525	0.068343984	-0.256815063	-0.0044746	-0.020153284	0.13994648	0.224053737	0.072408501	0.107804964	0.430710544	0.129392922	0.99846362	0.994553009	Bacteria.Firmicutes.Clostridia.Clostridiales.Ruminococcaceae.Ruminiclostridium.9	ADAM28
15276	ENSG00000042980	rs17051823	0.402280627	0.101468977	0.965952091	0.290094954	0.083745507	-0.298484712	0.001854227	0.077633519	0.099343811	0.179708163	0.043274553	0.072794541	0.169768763	0.027921721	0.8860824	0.848628642	Bacteria.Proteobacteria.Gammaproteobacteria.Pasteurellales.Pasteurellaceae	ADAM28
15277	ENSG00000042980	rs17051823	0.63349625	0.226847385	0.526066117	0.092615905	0.053876084	-0.210003534	0.028598425	-0.132789898	0.11246767	0.172149415	0.044866958	0.077814017	0.330383322	0.079530314	0.933647172	0.774581747	Bacteria.Firmicutes.Clostridia.Clostridiales.Lachnospiraceae.Roseburia	ADAM28
15278	ENSG00000042980	rs17051823	0.238139516	0.354709342	0.310137096	0.925312389	0.151314584	-0.239931286	0.052719487	-0.009237766	0.127108604	0.257424035	0.051544308	0.098166475	0.245697043	0.146770059	0.974916192	0.999911927	Bacteria.Firmicutes.Clostridia.Clostridiales.Ruminococcaceae.Ruminococcus.1	ADAM28
15279	ENSG00000042980	rs17051823	0.39306168	0.209863339	0.366115764	0.72155497	0.086330877	-0.232312217	0.036644556	-0.023204935	0.100418761	0.183460126	0.040267208	0.064835083	0.167591602	0.067473393	0.99994518	0.999865593	Bacteria.Bacteroidetes.Bacteroidia.Bacteroidales.Prevotellaceae	ADAM28
15280	ENSG00000042980	rs17051823	0.377764036	0.094790707	0.729656279	0.345631138	0.088211022	-0.307019274	-0.016366621	-0.069357427	0.099336417	0.181133263	0.047158957	0.073015894	0.166091912	0.026372312	0.998880039	0.950358135	Bacteria.Proteobacteria.Deltaproteobacteria.Desulfovibrionales.Desulfovibrionaceae.Bilophila	ADAM28
15281	ENSG00000042980	rs17051823	0.507661296	0.26850499	0.987799606	0.638159856	0.078221029	-0.373561517	-0.000944281	0.066343241	0.117429279	0.334758028	0.061518387	0.140422034	0.360629032	0.122350157	0.841504745	0.982679299	Bacteria.Firmicutes.Bacilli	ADAM28
15282	ENSG00000042980	rs17051823	0.319526686	0.928618049	0.513307344	0.251466119	0.164624649	0.026145476	0.046577525	0.17027605	0.164133145	0.290743058	0.070867555	0.147177625	0.440989526	0.400051063	0.979443191	0.998920199	Bacteria.Firmicutes.Clostridia.Clostridiales.Lachnospiraceae..Eubacterium..ventriosum.group	ADAM28
15283	ENSG00000042980	rs17051823	0.151804655	0.752677078	0.184486252	0.818772817	0.198466626	-0.119489238	0.091913511	0.04290594	0.136877079	0.377620267	0.06853609	0.186515792	0.231443735	0.300465242	0.998330087	0.999834196	Bacteria.Actinobacteria.Coriobacteriia.Coriobacteriales.Coriobacteriaceae.Collinsella	ADAM28
15284	ENSG00000042980	rs17051823	0.486247247	0.166008249	0.50930103	0.803472381	0.069764884	-0.24129008	-0.025677681	-0.017262955	0.099631954	0.172272299	0.038698481	0.069090761	0.203631056	0.054529558	0.973523722	0.998261574	Bacteria.Proteobacteria.Betaproteobacteria.Burkholderiales.Alcaligenaceae.Parasutterella	ADAM28
15285	ENSG00000042980	rs17051823	0.640333664	0.260202018	0.494611608	0.225491981	0.049505442	-0.197493	0.036467107	-0.109303287	0.105466265	0.173900018	0.053096724	0.089336722	0.279162665	0.060256255	0.873986557	0.968856518	Bacteria.Firmicutes.Clostridia.Clostridiales.Lachnospiraceae..Eubacterium..hallii.group	ADAM28
15286	ENSG00000042980	rs17051823	0.608766733	0.323949101	0.541516515	0.911526459	0.054776821	-0.304138669	0.038642626	0.015094295	0.106509492	0.30603559	0.062965617	0.135325969	0.345145058	0.097393491	0.627240422	0.910444892	Bacteria.Firmicutes.Bacilli.Lactobacillales	ADAM28
15287	ENSG00000042980	rs17051823	0.482743941	0.864618248	0.181680123	0.259577822	-0.131409927	-0.037376325	-0.113537183	0.14800803	0.186163378	0.218365159	0.084111829	0.130154387	0.518259351	0.437212631	0.880482707	0.948608152	Bacteria.Firmicutes.Clostridia.Clostridiales.Ruminococcaceae.Anaerotruncus	ADAM28
15288	ENSG00000042980	rs17051823	0.380968409	0.318647399	0.620978681	0.59455587	0.102148177	-0.194883045	0.027832993	0.057347747	0.115811958	0.193945811	0.056024187	0.107223534	0.213580756	0.106105804	0.998173674	0.994266973	Bacteria.Firmicutes.Bacilli.Bacillales	ADAM28
15289	ENSG00000042980	rs17051823	0.268149508	0.121063598	0.07132876	0.317169858	0.111435135	-0.271509696	-0.081163162	0.090818922	0.099785039	0.17287281	0.044281372	0.090104528	0.129412033	0.04260685	0.996033175	0.941706147	Bacteria.Firmicutes.Clostridia.Clostridiales.Lachnospiraceae.Lachnospiraceae.NK4A136.group	ADAM28
15290	ENSG00000042980	rs17051823	0.367763518	0.376148098	0.817602746	0.077423606	0.104175674	-0.156799282	0.009765187	0.131295013	0.114871178	0.175974653	0.042172844	0.073193225	0.244067363	0.147515815	0.998115183	0.976854668	Bacteria.Firmicutes.Clostridia.Clostridiales.Clostridiaceae.1	ADAM28
15291	ENSG00000042980	rs17051823	0.739563173	0.99002216	0.189738698	0.090453467	-0.044304262	0.0027099	0.081876956	-0.168959658	0.132713434	0.215873957	0.061793709	0.098336824	0.449758259	0.365065266	0.998793879	0.998019463	Bacteria.Firmicutes.Clostridia.Clostridiales.Lachnospiraceae.Blautia	ADAM28
15292	ENSG00000042980	rs17051823	0.484775014	0.194000333	0.793625761	0.971605811	0.071011232	-0.236385242	-0.01427861	-0.00336033	0.101069022	0.180145117	0.054360209	0.094048914	0.220185953	0.051074385	0.835409101	0.986027059	Bacteria.Actinobacteria.Actinobacteria.Bifidobacteriales.Bifidobacteriaceae	ADAM28
15293	ENSG00000042980	rs17051823	0.318008152	0.555457396	0.71636614	0.061352266	0.115692265	-0.107030298	0.019667264	0.180886283	0.114982735	0.180603819	0.053900346	0.095033869	0.254444221	0.199786343	0.904058404	0.947317731	Bacteria.Firmicutes.Clostridia.Clostridiales.Ruminococcaceae..Eubacterium..coprostanoligenes.group	ADAM28
15294	ENSG00000042980	rs17051823	0.815826199	0.107132732	0.302523881	0.325923242	-0.032222573	-0.479352839	-0.059163214	-0.134750647	0.137792328	0.293457324	0.056933871	0.136149587	0.510301903	0.107352038	0.953700178	0.911138448	Bacteria.Firmicutes.Clostridia.Clostridiales.Ruminococcaceae.Ruminiclostridium.6	ADAM28
15295	ENSG00000042980	rs17051823	0.587203577	0.013583243	0.417694704	0.007794825	-0.177672968	3.178093828	0.051813611	-0.668466753	0.325667291	1.253132875	0.063532607	0.243552235	0.88154005	0.210230436	0.876277026	0.530728913	Bacteria.Firmicutes.Clostridia.Clostridiales.Lachnospiraceae	ADAM28
15296	ENSG00000042980	rs17051823	0.394005621	0.246338861	0.684407953	0.707989765	0.095108647	-0.289405555	-0.022587998	0.04234254	0.110851124	0.247424071	0.055328157	0.112559307	0.233476139	0.087635269	0.997851323	0.977487446	Bacteria.Firmicutes.Clostridia.Clostridiales.Lachnospiraceae.Fusicatenibacter	ADAM28
15297	ENSG00000042980	rs17051823	0.893036533	0.232883739	0.48219714	0.774705265	0.017415837	-0.298151451	-0.055194006	-0.039342955	0.129022933	0.24763078	0.078093277	0.136891891	0.471621257	0.108052172	0.842112209	0.994506574	Bacteria.Firmicutes.Clostridia.Clostridiales.Family.XIII	ADAM28
15298	ENSG00000042980	rs17051823	0.484906307	0.194041582	0.79299266	0.971958859	0.07099231	-0.236365276	-0.014325281	-0.003318643	0.101072587	0.180146783	0.054367139	0.094052098	0.220812263	0.05107617	0.836506279	0.985083484	Bacteria.Actinobacteria.Actinobacteria.Bifidobacteriales.Bifidobacteriaceae.Bifidobacterium	ADAM28
15299	ENSG00000042980	rs17051823	0.637312885	0.204882878	0.18499207	0.736524341	0.047689094	-0.223376013	-0.055061084	0.021182329	0.100684344	0.174456698	0.04110472	0.062691465	0.263590445	0.050615441	0.665444386	0.8806471	Bacteria.Fusobacteria.Fusobacteriia.Fusobacteriales.Fusobacteriaceae.Fusobacterium	ADAM28
15300	ENSG00000042980	rs17051823	0.514003131	0.387947152	0.944836601	0.431209293	0.086879479	-0.168809447	0.002988029	0.054442675	0.13240619	0.19423688	0.043020405	0.068742426	0.362020061	0.193117014	0.999614985	0.99936283	Bacteria.Firmicutes.Clostridia.Clostridiales.Lachnospiraceae.Tyzzerella.4	ADAM28
15301	ENSG00000042980	rs17051823	0.338871752	0.085763953	0.563559901	0.260909295	0.10553642	-0.401833553	0.039869595	-0.160611374	0.109547689	0.230370784	0.068682453	0.141636374	0.2275461	0.039869985	0.815708764	0.742232913	Bacteria.Firmicutes.Clostridia.Clostridiales.Ruminococcaceae.Butyricicoccus	ADAM28
15302	ENSG00000042980	rs17051823	0.336367381	0.226515702	0.538706491	0.8321601	0.129835436	-0.265478706	-0.030913509	0.019352838	0.134068569	0.217467845	0.050022401	0.090955467	0.326324733	0.110799657	0.958166	0.932902361	Bacteria.Proteobacteria.Betaproteobacteria	ADAM28
15303	ENSG00000042980	rs17051823	0.297008168	0.094009563	0.472134534	0.308443823	0.128470984	-0.36349131	0.032107225	-0.083673021	0.122215606	0.213931552	0.04439829	0.081519779	0.22243766	0.059282855	0.874467183	0.754730504	Bacteria.Firmicutes.Clostridia.Clostridiales.Lachnospiraceae.Tyzzerella	ADAM28
15304	ENSG00000042980	rs17051823	0.856423767	0.318341154	0.247263961	0.960285692	-0.024193852	-0.246001021	-0.059185168	-0.004201121	0.133198415	0.244661897	0.050699878	0.084048455	0.476067955	0.148471699	0.834486629	0.934062901	Bacteria.Firmicutes.Clostridia.Clostridiales.Lachnospiraceae.Lachnospiraceae.UCG.010	ADAM28
15305	ENSG00000042980	rs17051823	0.585652041	0.976466982	0.765447487	0.424344575	0.165246164	-0.010704385	-0.016547976	-0.058780509	0.301633913	0.36150537	0.055239318	0.073119783	0.839058897	0.75730563	0.99911693	0.98634337	Bacteria.Bacteroidetes.Bacteroidia.Bacteroidales.Bacteroidaceae.Bacteroides	ADAM28
15306	ENSG00000042980	rs17051823	0.439881087	0.172494394	0.941651929	0.729085683	0.078762172	-0.252539078	-0.004951624	0.044987585	0.101355053	0.183107836	0.067393767	0.129343284	0.148521445	0.041936948	0.980177846	0.962141134	Bacteria.Firmicutes.Clostridia.Clostridiales.Ruminococcaceae.Ruminiclostridium.5	ADAM28
15307	ENSG00000042980	rs17051823	0.43951353	0.171201693	0.80326086	0.717999869	0.078364019	-0.238785296	0.011744896	0.030188253	0.100761319	0.172606653	0.04695446	0.083235697	0.179879954	0.041712789	0.996546716	0.99835739	Bacteria.Firmicutes.Clostridia.Clostridiales.Ruminococcaceae.Ruminococcaceae.UCG.002	ADAM28
15308	ENSG00000042980	rs17051823	0.429734713	0.32771557	0.629985637	0.909933008	0.081625559	-0.204242946	0.018298092	0.008194098	0.10273439	0.207134972	0.037805711	0.072157902	0.216973967	0.083147201	0.758470037	0.889252111	Bacteria.Proteobacteria.Betaproteobacteria.Burkholderiales.Alcaligenaceae.Sutterella	ADAM28
15309	ENSG00000042980	rs17051823	0.809760395	0.432394775	0.261888024	0.897816535	-0.033865061	-0.212233313	-0.064119052	0.013081462	0.140110736	0.268671896	0.056661154	0.101473126	0.472094487	0.162920102	0.973651245	0.997803387	Bacteria.Actinobacteria.Actinobacteria.Micrococcales	ADAM28
15310	ENSG00000042980	rs17051823	0.311410481	0.204950536	0.115250831	0.024784337	-0.207867098	0.417588482	0.089890671	-0.217388263	0.203773277	0.32618599	0.05632002	0.094629988	0.56878797	0.292363455	0.726974281	0.890273479	Bacteria.Firmicutes.Clostridia.Clostridiales.Lachnospiraceae..Eubacterium..rectale.group	ADAM28
15311	ENSG00000042980	rs17051823	0.266246677	0.20769672	0.302338486	0.993753286	0.120668753	-0.232992843	-0.059474616	-0.000930428	0.107620327	0.183113357	0.057211418	0.118391751	0.196661693	0.077779904	0.614014377	0.960066744	Bacteria.Actinobacteria.Actinobacteria	ADAM28
15312	ENSG00000042980	rs17051823	0.405785816	0.230761595	0.608437601	0.597675447	0.157416501	-0.361139117	0.035090081	-0.053473117	0.188141842	0.298569999	0.068167317	0.100833327	0.492343459	0.216644526	0.999437234	0.985677235	Bacteria.Proteobacteria.Betaproteobacteria.Neisseriales.Neisseriaceae	ADAM28
15313	ENSG00000042980	rs17051823	0.677188007	0.824111841	0.395600662	0.613731674	-0.090975627	-0.07191192	0.040891922	-0.041395359	0.21756205	0.322265402	0.047822373	0.081621589	0.76365438	0.555219052	0.999785669	0.999420701	Bacteria.Firmicutes.Clostridia.Clostridiales.Ruminococcaceae.Faecalibacterium	ADAM28
15314	ENSG00000042980	rs17051823	0.446166559	0.141111592	0.877733852	0.42393506	0.079604273	-0.269939891	0.008831531	0.081610736	0.103866785	0.181225026	0.057184094	0.101429232	0.188394562	0.040354684	0.997048205	0.999513539	Bacteria.Firmicutes.Clostridia.Clostridiales.Lachnospiraceae.Dorea	ADAM28
15315	ENSG00000042980	rs17051823	0.77735089	0.692848148	0.449294568	0.918010036	-0.056563973	-0.181114151	0.049795258	-0.017230194	0.199216207	0.456519992	0.065423406	0.166740274	0.726018402	0.470626747	0.996108676	0.998901623	Bacteria.Firmicutes.Clostridia.Clostridiales.Lachnospiraceae..Ruminococcus..gnavus.group	ADAM28
15316	ENSG00000042980	rs17051823	0.348047738	0.139505066	0.064320568	0.292433645	0.092705355	-0.261559719	-0.091725678	0.092395422	0.098089033	0.174877408	0.048752359	0.087060873	0.167542998	0.045445605	0.368621757	0.879396399	Bacteria.Firmicutes.Negativicutes.Selenomonadales.Veillonellaceae.Veillonella	ADAM28
15317	ENSG00000042980	rs17051823	0.48617985	0.308413625	0.758614819	0.916081509	0.113894172	-0.250928396	0.018263589	-0.009029908	0.162628213	0.244455623	0.059186386	0.085368816	0.45308044	0.205138183	0.996423631	0.976588979	Bacteria.Bacteroidetes.Bacteroidia.Bacteroidales.Prevotellaceae.Prevotella.7	ADAM28
15318	ENSG00000042980	rs17051823	0.186329019	0.107082168	0.16774461	0.758038804	0.145432931	-0.281046587	-0.07490085	-0.02642116	0.108904922	0.172029988	0.053699002	0.085411904	0.123113447	0.038659676	0.881561814	0.915178242	Bacteria.Firmicutes.Clostridia.Clostridiales.Lachnospiraceaencultured	ADAM28
15319	ENSG00000042980	rs17051823	0.143800526	0.526841552	0.107639011	0.865133424	0.172063646	-0.205300801	0.137494271	-0.033107143	0.116309208	0.322694833	0.084297035	0.194169359	0.159578696	0.205085908	0.732477562	0.994989321	Bacteria.Actinobacteria.Coriobacteriia.Coriobacteriales	ADAM28
15320	ENSG00000042980	rs17051823	0.158555286	0.05068921	0.195596516	0.149948515	0.180311443	-0.429187688	-0.051212002	0.098215202	0.126437595	0.215627052	0.039169394	0.067424435	0.2068977	0.039006895	0.933185769	0.965530807	Bacteria.Proteobacteria.Gammaproteobacteria.Enterobacteriales.Enterobacteriaceae	ADAM28
15321	ENSG00000042980	rs17051823	0.404439011	0.11004802	0.964980554	0.333254339	0.083508666	-0.290299175	0.001897341	0.070687059	0.099521025	0.179221162	0.043051511	0.072519784	0.165602403	0.030393	0.910938531	0.914747029	Bacteria.Proteobacteria.Gammaproteobacteria.Pasteurellales.Pasteurellaceae.Haemophilus	ADAM28
15322	ENSG00000042980	rs17051823	0.18073955	0.096793222	0.178122404	0.304878488	0.153595624	-0.386139712	0.064456437	-0.10993598	0.113540024	0.22922009	0.047357354	0.106314051	0.139535516	0.044492332	0.998970432	0.998994847	Bacteria.Firmicutes.Erysipelotrichia.Erysipelotrichales.Erysipelotrichaceae.Erysipelatoclostridium	ADAM28
15323	ENSG00000042980	rs17051823	0.444334219	0.184915447	0.986828049	0.40768843	0.077388517	-0.229926736	-0.00077956	-0.07192583	0.100568179	0.171616739	0.047040762	0.086315802	0.177784161	0.04796663	0.978475352	0.950708623	Bacteria.Proteobacteria.Deltaproteobacteria.Desulfovibrionales.Desulfovibrionaceae	ADAM28
15324	ENSG00000042980	rs17051823	0.439126054	0.16112707	0.748484398	0.599776047	0.07807491	-0.266535238	-0.012153268	0.039152256	0.100304214	0.188071314	0.037745248	0.074255063	0.166779069	0.043433681	0.95477287	0.963833404	Bacteria.Firmicutes.Negativicutes.Selenomonadales.Veillonellaceae.Dialister	ADAM28
15325	ENSG00000042980	rs17051823	0.459320612	0.18783566	0.92610157	0.379058897	0.075384984	-0.228661706	0.004447456	-0.07668877	0.101279373	0.171823298	0.04776777	0.086597185	0.206082867	0.049720773	0.940000478	0.939697157	Bacteria.Proteobacteria.Deltaproteobacteria	ADAM28
15326	ENSG00000042980	rs17051823	0.26393324	0.195938808	0.374505242	0.764561147	0.137689843	-0.269524798	0.051931707	-0.030675883	0.122202168	0.206305413	0.058081184	0.102002692	0.243400664	0.079679993	0.763524464	0.996716587	Bacteria.Bacteroidetes.Bacteroidia.Bacteroidales.Porphyromonadaceae.Odoribacter	ADAM28
15327	ENSG00000042980	rs17051823	0.323710539	0.094078188	0.552119071	0.284054469	0.145406435	-0.44712577	0.036806429	-0.119840828	0.146240681	0.263210429	0.061585322	0.110959405	0.29003779	0.077611025	0.988161388	0.950695192	Bacteria.Firmicutes.Bacilli.Lactobacillales.Carnobacteriaceae	ADAM28
15328	ENSG00000042980	rs17051823	0.515960194	0.413491781	0.776603952	0.923352915	0.115069172	-0.256778636	0.018760013	-0.010782765	0.176189071	0.312016628	0.065845017	0.111646383	0.552118784	0.266695443	0.996483139	0.896844343	Bacteria.Bacteroidetes.Bacteroidia.Bacteroidales.Porphyromonadaceae.Butyricimonas	ADAM28
15329	ENSG00000042980	rs17051823	0.008517355	0.169415763	0.003894183	0.526103039	0.358821165	-0.285095772	0.164640141	-0.047579795	0.132306158	0.205210476	0.055025433	0.074652774	0.058337807	0.123217029	0.997152221	0.990360691	Bacteria.Firmicutes.Clostridia.Clostridiales.Family.XI	ADAM28
15330	ENSG00000042980	rs17051823	0.463716613	0.912729541	0.59413366	0.611394257	0.253857653	-0.050135357	-0.032508369	-0.044848973	0.344433622	0.455704506	0.060711447	0.087850509	0.90140863	0.754327014	0.998912436	0.994664886	Bacteria.Bacteroidetes.Bacteroidia.Bacteroidales	ADAM28
15331	ENSG00000042980	rs17051823	0.346920956	0.356857371	0.602703453	0.457597539	0.142803458	-0.18386368	0.026969507	0.053722946	0.150741396	0.198157312	0.051563765	0.071899161	0.355543577	0.221354371	0.999586829	0.996426659	Bacteria.Firmicutes.Negativicutes.Selenomonadales.Veillonellaceae.Megasphaera	ADAM28
15332	ENSG00000042980	rs17051823	0.452570311	0.274073961	0.981199155	0.742691601	0.076849105	-0.313853032	0.001456421	0.042563383	0.101704479	0.284569524	0.061569203	0.129108147	0.239622723	0.076998688	0.780688589	0.921307549	Bacteria.Firmicutes.Bacilli.Lactobacillales.Streptococcaceae.Streptococcus	ADAM28
15333	ENSG00000042980	rs17051823	0.99804891	0.170304203	0.463891603	0.474616665	0.000354348	-0.442565816	-0.054707117	-0.114574618	0.144360141	0.319229799	0.074255707	0.159330181	0.589685227	0.114986271	0.88702279	0.978883571	Bacteria.Firmicutes.Clostridia.Clostridiales.Family.XIII.Family.XIII.AD3011.group	ADAM28
15334	ENSG00000042980	rs17051823	0.400309573	0.132207187	0.631318835	0.664704182	0.085144331	-0.280414171	-0.024499188	-0.042331024	0.100578992	0.183960499	0.050816002	0.097226845	0.168710029	0.042392839	0.987385044	0.942185599	Bacteria.Firmicutes.Clostridia.Clostridiales.Lachnospiraceae.Coprococcus.1	ADAM28
15335	ENSG00000042980	rs17051823	0.945545596	0.669917183	0.225743132	0.08652845	-0.008202916	0.113896031	0.068388494	-0.225229039	0.119642371	0.266002949	0.055926488	0.129445433	0.449483803	0.200242959	0.993501001	0.777270929	Bacteria.Firmicutes.Erysipelotrichia.Erysipelotrichales	ADAM28
15336	ENSG00000042980	rs17051823	0.501457582	0.242254885	0.810582424	0.849433026	0.100147338	-0.258818487	0.015786309	-0.019396447	0.148166043	0.219346648	0.065602177	0.101771335	0.42534759	0.131224973	0.998768023	0.999934415	Bacteria.Firmicutes.Clostridia.Clostridiales.Ruminococcaceae.Ruminococcaceae.NK4A214.group	ADAM28
15337	ENSG00000042980	rs17051823	0.05956514	0.769465182	0.064902798	0.768797084	0.311531045	-0.108851691	0.104736786	0.036193684	0.162507496	0.369887706	0.055792336	0.122623344	0.149023711	0.450228171	0.357342205	0.875706165	Bacteria.Firmicutes.Erysipelotrichia.Erysipelotrichales.Erysipelotrichaceae.Holdemanella	ADAM28
15338	ENSG00000042980	rs17051823	0.629045133	0.245581702	0.517559974	0.279193326	0.052083631	-0.203186183	-0.025928609	0.067758084	0.107314554	0.173430625	0.039853064	0.062100337	0.245477467	0.069985997	0.99894297	0.998882343	Bacteria.Verrucomicrobia.Verrucomicrobiae.Verrucomicrobiales.Verrucomicrobiaceae.Akkermansia	ADAM28
15339	ENSG00000042980	rs17051823	0.606580479	0.240527345	0.564118267	0.294552673	0.055408957	-0.20541496	-0.02308256	0.065636145	0.107083298	0.173443016	0.039820944	0.062120956	0.236452123	0.070243522	0.998409995	0.996467843	Bacteria.Verrucomicrobia	ADAM28
15340	ENSG00000042980	rs17051823	0.663082468	0.32004402	0.449368854	0.173100646	-0.118582033	0.689777342	0.042134352	-0.20652614	0.270963384	0.688459089	0.055367249	0.149959896	0.902311545	0.564329602	0.956359196	0.916750732	Bacteria.Firmicutes.Clostridia.Clostridiales.Ruminococcaceae	ADAM28
15341	ENSG00000042980	rs17051823	0.346524749	0.081784024	0.356002945	0.156262082	0.095811637	-0.325375697	0.041346649	-0.115070722	0.101053842	0.184098616	0.044481345	0.080238435	0.204662876	0.028135628	0.715851537	0.853578243	Bacteria.Firmicutes.Clostridia.Clostridiales.Lachnospiraceae.Lachnospira	ADAM28
15342	ENSG00000042980	rs17051823	0.878672172	0.049742757	0.749324922	0.03384788	-0.069467544	2.995278696	0.024784957	-0.56638602	0.453308557	1.498480268	0.077243687	0.261367133	0.988041956	0.455680257	0.996576058	0.648146702	Bacteria.Firmicutes.Clostridia.Clostridiales	ADAM28
15343	ENSG00000042980	rs17051823	0.432511566	0.299488452	0.754875437	0.822775088	0.097176651	-0.271755307	0.012971544	-0.019281206	0.123049921	0.259864816	0.041374088	0.085743743	0.275223775	0.126830485	0.998735039	0.999709092	Bacteria.Bacteroidetes.Bacteroidia.Bacteroidales.Prevotellaceae.Prevotella.9	ADAM28
15344	ENSG00000042980	rs17051823	0.990268772	0.35577326	0.508651822	0.895273681	-0.001903318	-0.265273627	-0.040911856	-0.013984072	0.155463266	0.285248217	0.061562981	0.105825767	0.672872159	0.209084203	0.999028109	0.997798285	Bacteria.Actinobacteria.Actinobacteria.Micrococcales.Micrococcaceae	ADAM28
15345	ENSG00000042980	rs17051823	0.47335951	0.881054161	0.982839546	0.065400464	0.083941669	-0.030252639	0.000927364	0.184447728	0.116398524	0.201397368	0.042951901	0.098440573	0.290994446	0.25732595	0.999372748	0.993631935	Bacteria.Firmicutes.Clostridia.Clostridiales.Clostridiaceae.1.Clostridium.sensu.stricto.1	ADAM28
15346	ENSG00000042980	rs17051823	0.778030641	0.922211513	0.714407221	0.215121456	0.037885581	0.025938986	-0.018997131	0.120253002	0.133851526	0.264622772	0.051690084	0.096076859	0.502769107	0.348219719	0.999814869	0.914519823	Bacteria.Actinobacteria.Actinobacteria.Corynebacteriales.Corynebacteriaceae	ADAM28
15347	ENSG00000042980	rs17051823	0.192419167	0.061110954	0.291217133	0.191489556	0.213085653	-0.505285745	-0.048138923	0.101287948	0.161805852	0.265212729	0.045244394	0.076749843	0.291987073	0.070697451	0.778355657	0.995251343	Bacteria.Proteobacteria.Gammaproteobacteria	ADAM28
15348	ENSG00000042980	rs17051823	0.973030866	0.952597943	0.398857685	0.251860921	0.004387426	-0.015408585	-0.047373953	0.12373581	0.129286529	0.258225477	0.055788697	0.107040688	0.578225038	0.379208191	0.861493057	0.870639678	Bacteria.Firmicutes.Clostridia.Clostridiales.Lachnospiraceae..Eubacterium..xylanophilum.group	ADAM28
15349	ENSG00000042980	rs17051823	0.497571108	0.161249116	0.976642616	0.646308187	0.074164305	-0.276219802	0.001379612	0.03391083	0.108731527	0.194962534	0.046942287	0.073557941	0.250847465	0.055090123	0.997528932	0.993985312	Bacteria.Bacteroidetes.Bacteroidia.Bacteroidales.Rikenellaceae.Alistipes	ADAM28
15350	ENSG00000042980	rs17051823	0.381858453	0.171111042	0.590195895	0.561995939	0.134459351	-0.327938587	0.02972241	-0.054077327	0.15273212	0.237000458	0.054920049	0.092784542	0.435345444	0.152524839	0.984987993	0.971423926	Bacteria.Proteobacteria.Deltaproteobacteria.Desulfovibrionales.Desulfovibrionaceae.Desulfovibrio	ADAM28
15351	ENSG00000042980	rs17051823	0.279373026	0.079018714	0.440311219	0.248255215	0.131901357	-0.373633761	-0.030304975	0.077939969	0.120933293	0.209434724	0.039034809	0.066907369	0.240627923	0.048110441	0.998302481	0.99762474	Bacteria.Proteobacteria.Gammaproteobacteria.Enterobacteriales.Enterobacteriaceae.Escherichia.Shigella	ADAM28
15352	ENSG00000042980	rs17051823	0.463724664	0.912813403	0.594145821	0.611311917	0.253852521	-0.050086544	-0.032507162	-0.044858504	0.344432888	0.455700514	0.060711198	0.087848835	0.902918225	0.75499922	0.998947111	0.994828706	Bacteria.Bacteroidetes	ADAM28
15353	ENSG00000042980	rs17051823	0.922290517	0.317191974	0.351471633	0.985038799	0.011984896	-0.244674977	-0.052682981	0.001775368	0.122391496	0.24276151	0.056142601	0.094317233	0.49088188	0.124339678	0.901579498	0.998538014	Bacteria.Firmicutes.Clostridia.Clostridiales.Ruminococcaceae.Ruminococcaceae.UCG.003	ADAM28
15354	ENSG00000042980	rs17051823	0.794736719	0.245832489	0.754381881	0.779196194	0.038943957	-0.251150014	-0.023043957	-0.030837888	0.149085233	0.214485469	0.073348385	0.109542612	0.461648257	0.11572487	0.999550585	0.975879293	Bacteria.Firmicutes.Clostridia.Clostridiales.Lachnospiraceae.Lachnospiraceae.ND3007.group	ADAM28
15355	ENSG00000042980	rs17051823	0.872554077	0.294944127	0.235544013	0.838313728	0.017756851	-0.205499528	-0.061196386	0.020056336	0.110263823	0.194652924	0.051119903	0.097903715	0.344790611	0.060340595	0.999417824	0.997023453	Bacteria.Firmicutes.Clostridia.Clostridiales.Christensenellaceae.Christensenellaceae.R.7.group	ADAM28
15356	ENSG00000042980	rs17051823	0.387227854	0.231074149	0.661644788	0.598372802	0.113674402	-0.347865658	-0.021417526	0.051074871	0.130597751	0.287791149	0.048717698	0.096495021	0.308408432	0.134215087	0.932395481	0.899649397	Bacteria.Firmicutes.Negativicutes.Selenomonadales.Veillonellaceae	ADAM28
15357	ENSG00000042980	rs17051823	0.659643889	0.75547607	0.902074473	0.283102202	0.063037246	-0.071089693	-0.007155338	0.099585733	0.142488215	0.227323786	0.057930799	0.092021634	0.384126878	0.345630076	0.998201428	0.99782309	Bacteria.Firmicutes.Bacilli.Bacillales.Staphylococcaceae.Staphylococcus	ADAM28
15358	ENSG00000042980	rs17051823	0.293404342	0.191423724	0.447671315	0.749740414	0.135351428	-0.2790133	-0.035989659	0.029577795	0.127795689	0.21138755	0.047115356	0.092339308	0.252396844	0.10506263	0.950932399	0.938778824	Bacteria.Proteobacteria.Betaproteobacteria.Burkholderiales	ADAM28
15359	ENSG00000042980	rs17051823	0.692529445	0.050882003	0.592197297	0.035690421	-0.216829943	3.203396137	0.048628677	-0.585247288	0.545948295	1.610791118	0.090341535	0.272923191	0.999415694	0.63991231	0.990344402	0.824459893	Bacteria.Firmicutes	ADAM28
15360	ENSG00000042980	rs17051823	0.46954832	0.323013588	0.936140817	0.394237276	0.077390509	-0.180215211	-0.004089528	0.083966827	0.106392092	0.180986344	0.050847527	0.097913316	0.236532567	0.094725035	0.855085227	0.968614954	Bacteria.Firmicutes.Clostridia.Clostridiales.Peptostreptococcaceae.Intestinibacter	ADAM28
15361	ENSG00000042980	rs17051823	0.616586947	0.229239593	0.625448616	0.880924506	0.054825447	-0.256295924	-0.023104659	-0.01373342	0.108980856	0.211192846	0.047109987	0.091325583	0.272588165	0.074717802	0.999550314	0.996901429	Bacteria.Proteobacteria.Gammaproteobacteria.Pseudomonadales	ADAM28
15362	ENSG00000042980	rs17051823	0.431050632	0.353337611	0.619686077	0.609364261	0.081034079	-0.195944931	0.029248839	-0.055760964	0.102282856	0.209628502	0.058656424	0.108604551	0.19918517	0.071266156	0.998239218	0.990525521	Bacteria.Firmicutes.Clostridia.Clostridiales.Ruminococcaceae.Flavonifractor	ADAM28
15363	ENSG00000042980	rs17051823	0.199705373	0.064654353	0.172734004	0.166488737	0.138558154	-0.387852229	0.057729187	-0.104969231	0.106964186	0.206408731	0.041881248	0.075030485	0.141227706	0.027350369	0.611198303	0.855548247	Bacteria.Firmicutes.Negativicutes.Selenomonadales.Acidaminococcaceae.Phascolarctobacterium	ADAM28
15364	ENSG00000042980	rs17051823	0.309660664	0.216476219	0.487983042	0.811625234	0.119450722	-0.229546355	-0.029424441	-0.017633873	0.116672175	0.183945812	0.042189782	0.073693662	0.223343824	0.104648715	0.943988959	0.95081654	Bacteria.Proteobacteria.Betaproteobacteria.Burkholderiales.Alcaligenaceae	ADAM28
15365	ENSG00000042980	rs17051823	0.340420151	0.123244063	0.599820218	0.436629252	0.099811951	-0.270846833	0.030262747	0.067543611	0.103940676	0.173479194	0.057402436	0.086300677	0.179793371	0.031136765	0.833956566	0.997649073	Bacteria.Firmicutes.Clostridia.Clostridiales.Ruminococcaceaencultured	ADAM28
15366	ENSG00000042980	rs17051823	0.051066568	0.396024429	0.069216285	0.95962376	0.356919957	-0.224878053	0.119412842	0.004622431	0.179620237	0.26322817	0.064648955	0.090959884	0.244478319	0.311649892	0.998986731	0.998377846	Bacteria.Firmicutes.Clostridia.Clostridiales.Family.XI.Anaerococcus	ADAM28
15367	ENSG00000042980	rs17051823	0.139371109	0.829972121	0.098538487	0.813229432	0.173429649	-0.070732139	0.130782523	0.042022367	0.115914212	0.328086167	0.078048824	0.177153352	0.166636822	0.292225374	0.840360975	0.989731238	Bacteria.Actinobacteria.Coriobacteriia.Coriobacteriales.Coriobacteriaceae	ADAM28
15368	ENSG00000043514	rs55752496	0.16038263	2.27E-05	0.592753266	0.579377013	0.185563263	-1.002630745	0.034211714	-0.072819433	0.130700051	0.219848915	0.063653712	0.130723169	0.180743081	0.000137698	0.773586541	0.982679299	Bacteria.Firmicutes.Bacilli	TRIT1
15369	ENSG00000043514	rs55752496	0.02717136	3.95E-08	0.818943542	0.643977324	0.23535833	-1.121543963	0.009720648	0.031338025	0.104172077	0.180511622	0.042297053	0.067498587	0.032898158	2.75E-07	0.996168263	0.991974206	Bacteria.Proteobacteria.Betaproteobacteria.Burkholderiales.Alcaligenaceae.Parasutterella	TRIT1
15370	ENSG00000043514	rs55752496	0.14921622	0.0240247	0.880042163	0.719036234	0.212877364	-0.948573671	-0.008806967	0.065998393	0.145872839	0.410639234	0.058131167	0.182673997	0.267768974	0.035871382	0.99946547	0.972078348	Bacteria.Firmicutes.Erysipelotrichia.Erysipelotrichales.Erysipelotrichaceae..Clostridium..innocuum.group	TRIT1
15371	ENSG00000043514	rs55752496	0.046455824	5.36E-07	0.91517811	0.799145974	0.224178137	-1.061462981	0.006467237	-0.031974614	0.110466478	0.191091407	0.060487635	0.125154467	0.055639893	2.54E-06	0.772865037	0.955303348	Bacteria.Firmicutes.Bacilli.Lactobacillales.Streptococcaceae	TRIT1
15372	ENSG00000043514	rs55752496	0.029576675	3.63E-08	0.766020158	0.619386911	0.229822766	-1.076235348	-0.013280887	0.038555872	0.103338687	0.172633062	0.044445202	0.077254859	0.032761984	1.99E-07	0.94253553	0.990835033	Bacteria.Bacteroidetes.Bacteroidia.Bacteroidales.Porphyromonadaceae.Parabacteroides	TRIT1
15373	ENSG00000043514	rs55752496	0.001497628	1.08E-08	0.015990986	0.154348838	0.395946589	-1.238331358	-0.111879934	0.112598085	0.119488527	0.189504767	0.045244942	0.078145873	0.00812535	2.07E-07	0.999507593	0.935584968	Bacteria.Firmicutes.Clostridia.Clostridiales.Lachnospiraceae.Lachnoclostridium	TRIT1
15374	ENSG00000043514	rs55752496	0.040788303	0.000613885	0.573891266	0.779964652	0.272313831	-1.008718009	0.027769716	0.028781767	0.130503926	0.280350192	0.049137332	0.102605608	0.090201666	0.001971394	0.902767688	0.930372122	Bacteria.Firmicutes.Clostridia.Clostridiales.Lachnospiraceae.Lachnospiraceae.UCG.010	TRIT1
15375	ENSG00000043514	rs55752496	0.015439485	1.31E-05	0.164438254	0.216945542	0.423081913	-1.384041489	-0.09813549	0.148692011	0.17015336	0.293772393	0.069801596	0.11927676	0.101022339	0.000295224	0.995261573	0.962978444	Bacteria.Firmicutes.Clostridia.Clostridiales.Lachnospiraceae.Lachnospiraceae.UCG.008	TRIT1
15376	ENSG00000043514	rs55752496	0.053993879	5.48E-05	0.965153317	0.765583169	0.23141771	-1.143870813	0.001876792	-0.031206614	0.117956066	0.265151985	0.042796526	0.104233936	0.088936795	0.000240359	0.966824137	0.997412515	Bacteria.Proteobacteria.Gammaproteobacteria.Enterobacteriales.Enterobacteriaceae.Citrobacter	TRIT1
15377	ENSG00000043514	rs55752496	0.058683649	1.60E-07	0.824738755	0.852832355	0.246205661	-1.081270054	0.010172614	0.011810596	0.127973441	0.184435113	0.045753294	0.063417984	0.083428706	1.98E-06	0.93214298	0.863820976	Bacteria.Firmicutes.Clostridia.Clostridiales.Lachnospiraceae.Tyzzerella	TRIT1
15378	ENSG00000043514	rs55752496	0.011629758	1.57E-05	0.172139819	0.254491639	0.368567148	-1.325625684	0.086980534	-0.125840061	0.142003334	0.284319817	0.063013906	0.109472171	0.052327268	0.000178458	0.963485106	0.971945944	Bacteria.Firmicutes.Bacilli.Lactobacillales.Carnobacteriaceae.Granulicatella	TRIT1
15379	ENSG00000043514	rs55752496	0.037294869	2.61E-08	0.274435488	0.9699109	0.21767976	-1.08098864	-0.051101147	-0.003078715	0.102415264	0.171148363	0.046368483	0.081311133	0.038171342	1.45E-07	0.996546716	0.99835739	Bacteria.Firmicutes.Clostridia.Clostridiales.Ruminococcaceae.Ruminococcaceae.UCG.002	TRIT1
15380	ENSG00000043514	rs55752496	0.003032096	1.47E-08	0.043903611	0.519214049	0.40083239	-1.194512887	0.113468892	-0.058332152	0.130215192	0.184957456	0.055232989	0.090014668	0.015171125	2.61E-07	0.734386178	0.926866716	Bacteria.Firmicutes.Clostridia.Clostridiales.Ruminococcaceae.Ruminococcus.2	TRIT1
15381	ENSG00000043514	rs55752496	0.030187194	9.58E-07	0.43317823	0.204791014	0.301444146	-1.299343683	-0.050299822	0.141532493	0.13606709	0.240396091	0.063784929	0.1105142	0.082299589	1.53E-05	0.998793879	0.998019463	Bacteria.Firmicutes.Clostridia.Clostridiales.Lachnospiraceae.Blautia	TRIT1
15382	ENSG00000043514	rs55752496	0.028259676	1.79E-07	0.657667029	0.662841176	0.232244687	-1.131591931	0.030584381	0.061971413	0.103541917	0.193967703	0.068705586	0.141498313	0.026273913	7.21E-07	0.965138341	0.962141134	Bacteria.Firmicutes.Clostridia.Clostridiales.Ruminococcaceae.Ruminiclostridium.5	TRIT1
15383	ENSG00000043514	rs55752496	0.264877573	3.19E-06	0.664527977	0.742046773	0.176595941	-1.098342182	-0.026034843	-0.035382798	0.157045115	0.21577352	0.05976391	0.107048783	0.337664926	5.49E-05	0.997152221	0.990360691	Bacteria.Firmicutes.Clostridia.Clostridiales.Family.XI	TRIT1
15384	ENSG00000043514	rs55752496	0.066919435	4.57E-06	0.727844236	0.318540521	0.208437479	-1.293228013	-0.016685704	-0.131086216	0.111885417	0.258896649	0.047744848	0.130426767	0.079791892	2.38E-05	0.998970432	0.998994847	Bacteria.Firmicutes.Erysipelotrichia.Erysipelotrichales.Erysipelotrichaceae.Erysipelatoclostridium	TRIT1
15385	ENSG00000043514	rs55752496	0.061033108	1.27E-05	0.454736957	0.763495978	0.337803738	-1.131184144	0.060777987	-0.02874684	0.177250526	0.239637529	0.08082402	0.095144334	0.211247872	0.000290099	0.978154064	0.998920199	Bacteria.Firmicutes.Clostridia.Clostridiales.Lachnospiraceae..Eubacterium..ventriosum.group	TRIT1
15386	ENSG00000043514	rs55752496	0.026285023	0.000567803	0.175429489	0.498330981	0.488688064	-1.338312744	-0.094637383	0.094875771	0.214992534	0.369461225	0.069094598	0.139343403	0.225299401	0.010761054	0.996108676	0.996850396	Bacteria.Firmicutes.Clostridia.Clostridiales.Lachnospiraceae..Ruminococcus..gnavus.group	TRIT1
15387	ENSG00000043514	rs55752496	0.152953043	0.011747698	0.513164957	0.613102481	0.393729758	-1.325589876	-0.033650362	0.050029755	0.272318286	0.511484734	0.051181559	0.098471397	0.728627383	0.161108581	0.99911693	0.98634337	Bacteria.Bacteroidetes.Bacteroidia.Bacteroidales.Bacteroidaceae.Bacteroides	TRIT1
15388	ENSG00000043514	rs55752496	0.090647031	4.83E-06	0.665168608	0.457771956	0.201606053	-1.217448958	-0.018657342	-0.089050539	0.117409483	0.24445317	0.042915994	0.119225647	0.110803384	3.13E-05	0.998115183	0.993943049	Bacteria.Firmicutes.Clostridia.Clostridiales.Clostridiaceae.1	TRIT1
15389	ENSG00000043514	rs55752496	0.132783093	0.012408913	0.404748582	0.48269331	0.473501838	-1.464591861	-0.047153146	0.074476907	0.311102529	0.569703836	0.056231753	0.105496316	0.846220201	0.22099175	0.998912436	0.981117471	Bacteria.Bacteroidetes.Bacteroidia.Bacteroidales	TRIT1
15390	ENSG00000043514	rs55752496	0.077135073	0.000308437	0.915381059	0.578213599	0.22400666	-1.246873593	-0.005589112	-0.070158337	0.124752753	0.32733457	0.052400449	0.12555982	0.131493929	0.001026808	0.998781983	0.973716764	Bacteria.Firmicutes.Clostridia.Clostridiales.Ruminococcaceae.Ruminococcus.1	TRIT1
15391	ENSG00000043514	rs55752496	0.051920923	4.95E-05	0.835204844	0.443296996	0.21879278	-0.969433175	0.012819	-0.092401512	0.110523393	0.223232505	0.061377565	0.119803709	0.07168344	0.000149338	0.756781221	0.915902687	Bacteria.Actinobacteria.Actinobacteria	TRIT1
15392	ENSG00000043514	rs55752496	0.032936117	0.000162992	0.377147435	0.627400109	0.32568954	-1.205602365	0.05441196	-0.070668284	0.149493428	0.301450778	0.061194912	0.144910238	0.105870447	0.00139052	0.96081397	0.948324914	Bacteria.Firmicutes.Clostridia.Clostridiales.Ruminococcaceae.Ruminiclostridium.6	TRIT1
15393	ENSG00000043514	rs55752496	0.033762726	1.37E-07	0.753531951	0.37312644	0.246294651	-1.173544515	-0.015428245	0.081999659	0.113600057	0.198835639	0.048932626	0.09144377	0.045964898	1.17E-06	0.905807925	0.994448463	Bacteria.Bacteroidetes.Bacteroidia.Bacteroidales.Porphyromonadaceae	TRIT1
15394	ENSG00000043514	rs55752496	0.111847777	0.000173058	0.917050969	0.930054882	0.240512088	-1.101713282	0.006057493	-0.009346397	0.149249294	0.27669622	0.057939425	0.106074677	0.185086598	0.001169402	0.887516207	0.934054828	Bacteria.Firmicutes.Clostridia.Clostridiales.Ruminococcaceae.Ruminococcaceae.UCG.014	TRIT1
15395	ENSG00000043514	rs55752496	0.006244638	7.20E-09	0.047790066	0.276050789	0.30233527	-1.113467852	0.081221371	-0.070643308	0.107015041	0.167833511	0.040272802	0.064318794	0.013412809	7.19E-08	0.998409995	0.996467843	Bacteria.Verrucomicrobia	TRIT1
15396	ENSG00000043514	rs55752496	0.004247993	2.91E-08	0.058573623	0.207176866	0.356186669	-1.200534645	0.093816438	-0.093127028	0.120261212	0.190885393	0.048742327	0.07310554	0.016985619	4.21E-07	0.999305535	0.989974535	Bacteria.Proteobacteria.Gammaproteobacteria.Pseudomonadales.Pseudomonadaceae.Pseudomonas	TRIT1
15397	ENSG00000043514	rs55752496	0.213448409	0.001290359	0.480352769	0.576092263	0.16743122	-0.9595637	-0.045844512	0.080645721	0.133276961	0.285402979	0.064591517	0.143525072	0.243665572	0.003348989	0.974028442	0.994553009	Bacteria.Firmicutes.Clostridia.Clostridiales.Ruminococcaceae.Ruminiclostridium.9	TRIT1
15398	ENSG00000043514	rs55752496	0.0356036	5.47E-07	0.819014235	0.605472777	0.230675136	-1.047693147	-0.011240018	0.038859482	0.107520293	0.188790948	0.048927676	0.074868778	0.037452315	2.54E-06	0.996033175	0.961048586	Bacteria.Firmicutes.Clostridia.Clostridiales.Lachnospiraceae.Lachnospiraceae.NK4A136.group	TRIT1
15399	ENSG00000043514	rs55752496	0.002010092	2.19E-09	0.012417177	0.126389096	0.354395858	-1.167704815	-0.112486005	0.107300426	0.110173906	0.168598137	0.043759663	0.069312679	0.008701253	3.00E-08	0.641477278	0.796580486	Bacteria.Firmicutes.Clostridia.Clostridiales.Lachnospiraceae.Roseburia	TRIT1
15400	ENSG00000043514	rs55752496	0.098090332	0.001389688	0.448211054	0.283602158	0.38884359	-1.539955738	-0.063023262	0.160599366	0.231739927	0.461332055	0.082604597	0.148556482	0.52620194	0.031167563	0.99967607	0.999141757	Bacteria.Firmicutes.Negativicutes.Selenomonadales	TRIT1
15401	ENSG00000043514	rs55752496	0.038720549	1.56E-07	0.610129348	0.95635355	0.219692817	-1.0636479	-0.025672447	-0.006371679	0.104156874	0.181237689	0.050109057	0.115978722	0.043942752	7.73E-07	0.999334555	0.999343081	Bacteria.Firmicutes.Erysipelotrichia.Erysipelotrichales.Erysipelotrichaceae.Erysipelotrichaceae.UCG.003	TRIT1
15402	ENSG00000043514	rs55752496	0.027463764	5.22E-08	0.372982732	0.178761623	0.229054543	-1.054408468	0.040579843	-0.118451681	0.101581623	0.17162316	0.045239841	0.087158668	0.030973653	2.56E-07	0.78800931	0.833189375	Bacteria.Proteobacteria.Gammaproteobacteria.Pasteurellales.Pasteurellaceae	TRIT1
15403	ENSG00000043514	rs55752496	0.030365115	3.81E-08	0.779763406	0.926374323	0.236364361	-1.08606089	0.011953127	0.006812297	0.10681011	0.174551775	0.042572329	0.073439118	0.033931149	3.01E-07	0.99994518	0.999865593	Bacteria.Bacteroidetes.Bacteroidia.Bacteroidales.Prevotellaceae	TRIT1
15404	ENSG00000043514	rs55752496	0.026583213	2.94E-08	0.645543361	0.910362054	0.235282086	-1.083651765	-0.022799959	0.009072039	0.103722314	0.172382668	0.049341983	0.080273172	0.030849451	1.80E-07	0.972085394	0.962080647	Bacteria.Proteobacteria.Deltaproteobacteria.Desulfovibrionales.Desulfovibrionaceae	TRIT1
15405	ENSG00000043514	rs55752496	0.581548276	0.071993165	0.243844157	0.208581085	0.087177759	-0.667774407	0.051709227	-0.157855521	0.157401153	0.365202772	0.043972762	0.124305955	0.513864951	0.077905705	0.756215225	0.995251343	Bacteria.Proteobacteria.Gammaproteobacteria	TRIT1
15406	ENSG00000043514	rs55752496	0.225308872	0.003854932	0.393701212	0.362246312	0.157892437	-0.866007581	0.033274801	-0.106023272	0.128998531	0.289094085	0.038757388	0.115562738	0.252868841	0.006324249	0.94375887	0.965530807	Bacteria.Proteobacteria.Gammaproteobacteria.Enterobacteriales.Enterobacteriaceae	TRIT1
15407	ENSG00000043514	rs55752496	0.137702241	8.88E-06	0.457738682	0.745853667	0.181461622	-1.041755793	-0.04257602	0.037268403	0.120762007	0.216259132	0.056998828	0.114505805	0.144628816	4.72E-05	0.911591624	0.900776821	Bacteria.Firmicutes.Clostridia.Clostridiales.Ruminococcaceae.Ruminococcaceae.UCG.005	TRIT1
15408	ENSG00000043514	rs55752496	0.011871998	1.59E-05	0.174943723	0.253330055	0.368205117	-1.325469558	0.08814889	-0.126726447	0.142293224	0.284529425	0.064283934	0.109971226	0.054367383	0.000169522	0.988161388	0.950695192	Bacteria.Firmicutes.Bacilli.Lactobacillales.Carnobacteriaceae	TRIT1
15409	ENSG00000043514	rs55752496	0.061539908	0.001084259	0.465698674	0.935001397	0.331180471	-1.101796141	0.048498343	-0.009745505	0.174124495	0.322328782	0.066096396	0.119042815	0.24204236	0.007945244	0.996483139	0.896844343	Bacteria.Bacteroidetes.Bacteroidia.Bacteroidales.Porphyromonadaceae.Butyricimonas	TRIT1
15410	ENSG00000043514	rs55752496	0.00498475	5.48E-08	0.076763525	0.15430183	0.342384351	-1.256144463	0.108796147	-0.156815099	0.11783812	0.204861475	0.060512238	0.108820975	0.016082965	5.68E-07	0.998173674	0.986722564	Bacteria.Firmicutes.Bacilli.Bacillales	TRIT1
15411	ENSG00000043514	rs55752496	0.046924883	4.99E-08	0.586636883	0.259710534	0.275815299	-1.179107179	-0.029672605	0.079010731	0.136210914	0.191569664	0.054306142	0.069499512	0.088714721	9.63E-07	0.99514452	0.969189617	Bacteria.Firmicutes.Clostridia.Clostridiales.Ruminococcaceae.Subdoligranulum	TRIT1
15412	ENSG00000043514	rs55752496	0.011156854	7.00E-06	0.159765835	0.325250294	0.376981232	-1.272373989	0.102320363	-0.113757881	0.144370412	0.260659061	0.071960647	0.114777938	0.0497258	6.84E-05	0.999550585	0.938076592	Bacteria.Firmicutes.Clostridia.Clostridiales.Lachnospiraceae.Lachnospiraceae.ND3007.group	TRIT1
15413	ENSG00000043514	rs55752496	0.028772396	1.33E-07	0.45928589	0.70493003	0.281642354	-1.112266641	0.067662049	-0.057770728	0.125986077	0.188238874	0.090896588	0.151900793	0.063435628	2.12E-06	0.860330688	0.994989321	Bacteria.Actinobacteria.Coriobacteriia.Coriobacteriales	TRIT1
15414	ENSG00000043514	rs55752496	0.028234988	7.56E-07	0.802517774	0.839782724	0.232230514	-1.05967143	0.013044756	0.032280371	0.103518797	0.193862739	0.051950668	0.159039911	0.03657014	2.81E-06	0.836759303	0.979903684	Bacteria.Actinobacteria.Actinobacteria.Bifidobacteriales.Bifidobacteriaceae	TRIT1
15415	ENSG00000043514	rs55752496	0.00118048	2.96E-06	0.015025026	0.183639965	0.565514235	-1.415492028	0.151875914	-0.143106562	0.166774357	0.276966433	0.060821582	0.10650016	0.017604495	7.62E-05	0.40676977	0.79118316	Bacteria.Firmicutes.Erysipelotrichia.Erysipelotrichales.Erysipelotrichaceae.Faecalitalea	TRIT1
15416	ENSG00000043514	rs55752496	0.047101383	0.000166853	0.102305401	0.474095449	0.206182714	-1.016636229	-0.062048845	0.067012377	0.101907011	0.254640414	0.037450867	0.093078729	0.05556593	0.000248987	0.546360053	0.839286435	Bacteria.Proteobacteria.Betaproteobacteria.Burkholderiales.Alcaligenaceae.Sutterella	TRIT1
15417	ENSG00000043514	rs55752496	0.103768203	7.07E-07	0.820340259	0.598292368	0.254010239	-1.1381902	0.01389486	-0.052952201	0.153979071	0.207566034	0.060938614	0.100019795	0.167523155	8.64E-06	0.997561223	0.997803387	Bacteria.Actinobacteria.Actinobacteria.Micrococcales	TRIT1
15418	ENSG00000043514	rs55752496	0.074930228	3.90E-08	0.825746572	0.888021491	0.213661831	-1.081040816	0.013594485	0.010514547	0.118079124	0.173904474	0.061503404	0.074384918	0.092225947	4.21E-07	0.997851323	0.983524273	Bacteria.Firmicutes.Clostridia.Clostridiales.Lachnospiraceae.Fusicatenibacter	TRIT1
15419	ENSG00000043514	rs55752496	0.028222165	7.56E-07	0.801254927	0.840189764	0.232254497	-1.059697627	0.013131241	0.032197294	0.103520758	0.193862813	0.051955605	0.159040309	0.036661052	2.81E-06	0.838071102	0.978204386	Bacteria.Actinobacteria.Actinobacteria.Bifidobacteriales.Bifidobacteriaceae.Bifidobacterium	TRIT1
15420	ENSG00000043514	rs55752496	0.032932936	2.00E-06	0.799831509	0.523339045	0.238876653	-1.175387693	-0.011768021	0.065198592	0.109643736	0.225425753	0.046223454	0.101614841	0.049969448	9.28E-06	0.997466038	0.994193156	Bacteria.Bacteroidetes.Bacteroidia.Bacteroidales.Rikenellaceae	TRIT1
15421	ENSG00000043514	rs55752496	0.047259783	6.64E-07	0.851634082	0.875098755	0.239463648	-1.071859585	-0.011945935	-0.019523375	0.118443762	0.194893396	0.06362049	0.123724829	0.069299504	4.33E-06	0.689686195	0.910444892	Bacteria.Firmicutes.Bacilli.Lactobacillales	TRIT1
15422	ENSG00000043514	rs55752496	0.027938039	0.008619074	0.122769914	0.309246661	0.664724636	-1.696222976	-0.095834695	0.131594964	0.295726728	0.626451856	0.061303701	0.128423121	0.481735484	0.161952675	0.956359196	0.930754062	Bacteria.Firmicutes.Clostridia.Clostridiales.Ruminococcaceae	TRIT1
15423	ENSG00000043514	rs55752496	0.117718473	6.43E-05	0.404854424	0.803366123	0.18440344	-1.058172818	-0.048470028	0.025947439	0.116333812	0.247899616	0.057815272	0.103790967	0.120511544	0.00015239	0.93159979	0.950167126	Bacteria.Firmicutes.Clostridia.Clostridiales.Lachnospiraceae..Eubacterium..eligens.group	TRIT1
15424	ENSG00000043514	rs55752496	0.012206032	5.77E-07	0.187849289	0.178019433	0.358478413	-1.311951061	-0.069844142	0.123524338	0.139102285	0.23700296	0.052484635	0.090733815	0.050970662	7.71E-06	0.951961461	0.84352098	Bacteria.Proteobacteria.Betaproteobacteria	TRIT1
15425	ENSG00000043514	rs55752496	0.04738923	1.25E-05	0.404755666	0.627276725	0.341781578	-1.185490684	0.049797123	-0.04516091	0.16915424	0.250966018	0.059385687	0.09257235	0.149798775	0.000203098	0.999586829	0.996426659	Bacteria.Firmicutes.Negativicutes.Selenomonadales.Veillonellaceae.Megasphaera	TRIT1
15426	ENSG00000043514	rs55752496	0.021624879	2.36E-06	0.461719192	0.624545174	0.25493714	-1.141371319	-0.039071941	0.065184684	0.108356611	0.220755127	0.052775653	0.132563268	0.032655994	9.70E-06	0.890732322	0.904896746	Bacteria.Firmicutes.Clostridia.Clostridiales.Lachnospiraceaencultured	TRIT1
15427	ENSG00000043514	rs55752496	0.072934755	6.39E-06	0.081323568	0.583634509	0.189026161	-1.058513096	-0.083687571	0.047520082	0.103727452	0.215771022	0.047277581	0.086275585	0.076748192	1.95E-05	0.526467657	0.906418779	Bacteria.Firmicutes.Clostridia.Clostridiales.Lachnospiraceae.Lachnospira	TRIT1
15428	ENSG00000043514	rs55752496	0.029383332	2.92E-08	0.657377456	0.718774662	0.229127892	-1.081537204	-0.021956965	0.028849083	0.102899199	0.171991735	0.04928013	0.079772449	0.033525543	1.59E-07	0.998880039	0.981061183	Bacteria.Proteobacteria.Deltaproteobacteria.Desulfovibrionales.Desulfovibrionaceae.Bilophila	TRIT1
15429	ENSG00000043514	rs55752496	0.026565271	2.25E-06	0.484059404	0.854635761	0.274051048	-1.106594482	0.038808872	-0.024290729	0.120798446	0.213533447	0.055145242	0.132068243	0.059821269	1.82E-05	0.850456351	0.99827201	Bacteria.Firmicutes.Clostridia.Clostridiales.Ruminococcaceae..Eubacterium..coprostanoligenes.group	TRIT1
15430	ENSG00000043514	rs55752496	0.031913286	7.61E-06	0.454044222	0.662590421	0.294190311	-1.164405258	-0.045740625	0.063652288	0.134211956	0.239654012	0.060733263	0.145220934	0.072545358	4.73E-05	0.993501001	0.949808645	Bacteria.Firmicutes.Erysipelotrichia.Erysipelotrichales	TRIT1
15431	ENSG00000043514	rs55752496	0.002096487	0.001383881	0.006232435	0.036201858	1.741005719	-3.018094194	-0.261150809	0.340913041	0.543608066	0.903776402	0.092414305	0.159434697	0.704229831	0.167748758	0.996576058	0.659325213	Bacteria.Firmicutes.Clostridia.Clostridiales	TRIT1
15432	ENSG00000043514	rs55752496	0.033226089	3.49E-06	0.488245713	0.771437496	0.286409086	-1.134161621	-0.041302776	0.040261028	0.13168844	0.223843174	0.059257254	0.138026137	0.06690431	2.14E-05	0.999513786	0.974629405	Bacteria.Firmicutes.Erysipelotrichia.Erysipelotrichales.Erysipelotrichaceae	TRIT1
15433	ENSG00000043514	rs55752496	0.07021181	0.000334787	0.882136793	0.792318649	0.241324743	-1.147489467	0.00645919	-0.027333848	0.131129117	0.303218283	0.043398006	0.103392401	0.133132122	0.001574575	0.999614985	0.99936283	Bacteria.Firmicutes.Clostridia.Clostridiales.Lachnospiraceae.Tyzzerella.4	TRIT1
15434	ENSG00000043514	rs55752496	0.015038546	1.05E-08	0.186385902	0.221968603	0.258681658	-1.132032856	0.052404473	-0.112163892	0.103608479	0.173072249	0.039247316	0.09097209	0.02457866	7.07E-08	0.665444386	0.8806471	Bacteria.Fusobacteria.Fusobacteriia.Fusobacteriales.Fusobacteriaceae.Fusobacterium	TRIT1
15435	ENSG00000043514	rs55752496	0.104805253	3.06E-05	0.855500016	0.361843687	0.246759387	-1.298988401	0.014091092	-0.14506482	0.150041182	0.290109051	0.077076496	0.157983656	0.193412426	0.000310759	0.957752095	0.978883571	Bacteria.Firmicutes.Clostridia.Clostridiales.Family.XIII.Family.XIII.AD3011.group	TRIT1
15436	ENSG00000043514	rs55752496	0.038677772	9.30E-08	0.941208807	0.285616712	0.227300851	-1.052163766	0.004513745	0.129028389	0.107739402	0.175392706	0.060970154	0.119857588	0.046106224	4.53E-07	0.875513346	0.982322495	Bacteria.Firmicutes.Clostridia.Clostridiales.Ruminococcaceaencultured	TRIT1
15437	ENSG00000043514	rs55752496	0.017036633	3.73E-08	0.213844485	0.980347703	0.253061434	-1.083171983	-0.072265661	0.002715674	0.103379432	0.173933251	0.05757457	0.109828371	0.024757475	2.30E-07	0.997048205	0.999513539	Bacteria.Firmicutes.Clostridia.Clostridiales.Lachnospiraceae.Dorea	TRIT1
15438	ENSG00000043514	rs55752496	0.049382231	8.60E-08	0.354609412	0.30288719	0.207771198	-1.044882963	0.04575381	-0.10343823	0.103774718	0.173610347	0.049079338	0.099615983	0.048955589	5.23E-07	0.58977179	0.886849865	Bacteria.Firmicutes.Negativicutes.Selenomonadales.Veillonellaceae.Veillonella	TRIT1
15439	ENSG00000043514	rs55752496	0.367324122	0.000770287	0.117973211	0.285488407	0.112294164	-0.892162678	-0.086986721	0.114489213	0.123708954	0.25295643	0.054915725	0.106323229	0.296002333	0.001659844	0.833321003	0.906546295	Bacteria.Firmicutes.Clostridia.Clostridiales.Ruminococcaceae.Ruminococcaceae.UCG.003	TRIT1
15440	ENSG00000043514	rs55752496	0.04303321	0.002665122	0.498508337	0.744059008	0.298319466	-1.172146171	0.039560247	-0.044399994	0.144592199	0.37543752	0.058125946	0.135425662	0.154169723	0.009001045	0.999469974	0.995085677	Bacteria.Bacteroidetes.Bacteroidia.Bacteroidales.Porphyromonadaceae.Barnesiella	TRIT1
15441	ENSG00000043514	rs55752496	0.187436384	1.77E-05	0.897495356	0.841222444	0.248957327	-1.115907086	0.008718489	-0.019864873	0.186902611	0.241026469	0.067416366	0.098770718	0.297345871	0.000311131	0.996423631	0.976588979	Bacteria.Bacteroidetes.Bacteroidia.Bacteroidales.Prevotellaceae.Prevotella.7	TRIT1
15442	ENSG00000043514	rs55752496	0.22642026	1.53E-05	0.55605207	0.951147664	0.171206875	-1.08954557	-0.035563485	-0.006949574	0.140215589	0.233338017	0.060100733	0.113003032	0.271590222	0.000186434	0.890370853	0.944364941	Bacteria.Firmicutes.Clostridia.Clostridiales.Lachnospiraceae..Eubacterium..xylanophilum.group	TRIT1
15443	ENSG00000043514	rs55752496	0.145451354	0.002184701	0.622945643	0.603428658	0.325769489	-1.273469702	-0.029971391	0.062163071	0.221130971	0.399340851	0.060670715	0.119089884	0.424059537	0.023770606	0.85519828	0.89747881	Bacteria.Firmicutes.Clostridia.Clostridiales.Lachnospiraceae..Eubacterium..rectale.group	TRIT1
15444	ENSG00000043514	rs55752496	0.089879315	2.28E-06	0.995191403	0.829339527	0.227894591	-1.061704626	0.000333292	-0.021135667	0.132396045	0.205005789	0.055093373	0.097667164	0.118482415	1.72E-05	0.999033423	0.999462671	Bacteria.Firmicutes.Clostridia.Clostridiales.Lachnospiraceae.Anaerostipes	TRIT1
15445	ENSG00000043514	rs55752496	0.074642501	0.001286429	0.719602538	0.966208433	0.265412483	-1.062111771	0.023971891	0.005325577	0.146530201	0.315811032	0.066490794	0.125233503	0.168888753	0.004274881	0.998768023	0.999934415	Bacteria.Firmicutes.Clostridia.Clostridiales.Ruminococcaceae.Ruminococcaceae.NK4A214.group	TRIT1
15446	ENSG00000043514	rs55752496	0.111973796	0.000903513	0.892321383	0.753330726	0.240201325	-1.005763211	0.009718856	0.038403882	0.149109869	0.289306597	0.071519701	0.12169999	0.204050773	0.003350204	0.999274386	0.998480911	Bacteria.Firmicutes.Clostridia.Clostridiales.Ruminococcaceae.Ruminococcaceae.UCG.013	TRIT1
15447	ENSG00000043514	rs55752496	0.065097464	7.59E-05	0.522122989	0.710251077	0.314310649	-1.170374795	0.037980355	-0.037649688	0.16755514	0.277265459	0.059020609	0.100903664	0.182625338	0.001010037	0.984987993	0.978305683	Bacteria.Proteobacteria.Deltaproteobacteria.Desulfovibrionales.Desulfovibrionaceae.Desulfovibrio	TRIT1
15448	ENSG00000043514	rs55752496	0.049224374	5.29E-07	0.433030606	0.382648901	0.326835116	-1.211561892	0.048673844	-0.093604739	0.163126339	0.217986347	0.061703137	0.106503211	0.173288472	1.27E-05	0.999028109	0.997798285	Bacteria.Actinobacteria.Actinobacteria.Micrococcales.Micrococcaceae	TRIT1
15449	ENSG00000043514	rs55752496	0.051025729	0.001512963	0.779496786	0.416813193	0.215678076	-0.911221546	-0.014223076	0.100806134	0.108520494	0.275264439	0.050594082	0.123371178	0.065037432	0.001275651	0.999417824	0.997023453	Bacteria.Firmicutes.Clostridia.Clostridiales.Christensenellaceae.Christensenellaceae.R.7.group	TRIT1
15450	ENSG00000043514	rs55752496	0.014930747	1.03E-08	0.181535436	0.218765169	0.258782567	-1.131974148	0.052977467	-0.11309093	0.103532889	0.172936949	0.039234155	0.091082147	0.024479182	6.72E-08	0.676512868	0.873225638	Bacteria.Fusobacteria.Fusobacteriia.Fusobacteriales	TRIT1
15451	ENSG00000043514	rs55752496	0.026332558	4.98E-08	0.397279377	0.186072569	0.231014643	-1.056514722	0.037902276	-0.116116058	0.10166554	0.171642674	0.044484746	0.086900178	0.029377884	2.51E-07	0.819494869	0.873968422	Bacteria.Proteobacteria.Gammaproteobacteria.Pasteurellales.Pasteurellaceae.Haemophilus	TRIT1
15452	ENSG00000043514	rs55752496	0.033588593	1.70E-07	0.920438312	0.965410581	0.231771679	-1.078827992	-0.005438342	-0.004248046	0.106793145	0.184520334	0.054239971	0.097589204	0.045494699	8.56E-07	0.919471426	0.998318077	Bacteria.Firmicutes.Clostridia.Clostridiales.Lachnospiraceae..Eubacterium..hallii.group	TRIT1
15453	ENSG00000043514	rs55752496	0.002594968	0.006963199	0.006934973	0.065653401	1.875695855	-3.313938915	-0.276920078	0.381405951	0.599053029	1.189582074	0.099351537	0.203754134	0.753937903	0.437020268	0.990344402	0.853710528	Bacteria.Firmicutes	TRIT1
15454	ENSG00000043514	rs55752496	0.046808499	5.24E-07	0.824629848	0.763958807	0.220587578	-1.058191696	0.013400887	-0.037665848	0.10887744	0.190313241	0.06023501	0.124915979	0.057387872	2.68E-06	0.750204065	0.921307549	Bacteria.Firmicutes.Bacilli.Lactobacillales.Streptococcaceae.Streptococcus	TRIT1
15455	ENSG00000043514	rs55752496	0.0093303	2.71E-07	0.094740413	0.068948194	0.449146737	-1.454438896	0.099094235	-0.203398213	0.167700621	0.253892413	0.058453885	0.110008948	0.081864934	2.23E-05	0.999437234	0.98110946	Bacteria.Proteobacteria.Betaproteobacteria.Neisseriales.Neisseriaceae	TRIT1
15456	ENSG00000043514	rs55752496	0.127672728	3.57E-05	0.383718448	0.383995796	0.178023732	-0.97118426	-0.063533353	0.100525796	0.115393704	0.21897777	0.072451725	0.114704177	0.127441917	0.000114076	0.783279043	0.794733404	Bacteria.Firmicutes.Clostridia.Clostridiales.Ruminococcaceae.Butyricicoccus	TRIT1
15457	ENSG00000043514	rs55752496	0.200705639	0.003227472	0.294766174	0.331722333	0.156379467	-0.865022706	0.040885998	-0.112704626	0.120993939	0.28297674	0.038713578	0.115258321	0.19592631	0.004856896	0.998302481	0.99762474	Bacteria.Proteobacteria.Gammaproteobacteria.Enterobacteriales.Enterobacteriaceae.Escherichia.Shigella	TRIT1
15458	ENSG00000043514	rs55752496	0.040486625	0.005568703	0.252884243	0.670065215	0.442196739	-1.247120345	-0.055375475	0.041099306	0.211590551	0.435111824	0.0480084	0.09603282	0.323392192	0.045492089	0.999785669	0.999420701	Bacteria.Firmicutes.Clostridia.Clostridiales.Ruminococcaceae.Faecalibacterium	TRIT1
15459	ENSG00000043514	rs55752496	0.144486387	1.12E-06	0.616903755	0.445721987	0.191270566	-1.019475065	-0.031806671	0.07475415	0.129517336	0.19000155	0.063281611	0.097442685	0.176010376	9.71E-06	0.801437732	0.975162928	Bacteria.Bacteroidetes.Bacteroidia.Bacteroidales.Porphyromonadaceae.Odoribacter	TRIT1
15460	ENSG00000043514	rs55752496	0.032944857	2.00E-06	0.800537154	0.523738044	0.238834432	-1.175304577	-0.011730845	0.065147717	0.109632086	0.225418479	0.046244055	0.101633457	0.049986102	9.38E-06	0.997528932	0.993985312	Bacteria.Bacteroidetes.Bacteroidia.Bacteroidales.Rikenellaceae.Alistipes	TRIT1
15461	ENSG00000043514	rs55752496	0.028984295	4.77E-08	0.811834774	0.337152675	0.233339419	-1.159657912	0.012738615	-0.095213334	0.104522174	0.188072469	0.053296352	0.098478704	0.039213231	2.38E-07	0.760626746	0.869357444	Bacteria.Firmicutes.Clostridia.Clostridiales.Peptostreptococcaceae	TRIT1
15462	ENSG00000043514	rs55752496	0.030646989	4.49E-08	0.866146383	0.677554441	0.22795465	-1.073087096	-0.009207448	0.037166692	0.103191	0.173606747	0.054413245	0.088988812	0.033432513	2.81E-07	0.99766152	0.945225971	Bacteria.Firmicutes.Clostridia.Clostridiales.Lachnospiraceae.Coprococcus.1	TRIT1
15463	ENSG00000043514	rs55752496	0.228460507	5.38E-07	0.778820167	0.898031687	0.192649508	-1.077180238	-0.017702642	-0.010068033	0.158478537	0.193956918	0.062773653	0.07826362	0.278966706	9.68E-06	0.999814869	0.94604106	Bacteria.Actinobacteria.Actinobacteria.Corynebacteriales.Corynebacteriaceae	TRIT1
15464	ENSG00000043514	rs55752496	0.087250109	0.000975209	0.950283279	0.580362928	0.231878556	-0.954249402	-0.004871422	-0.079649316	0.133579168	0.276421817	0.077832435	0.143357326	0.144532811	0.002389551	0.965047569	0.973493341	Bacteria.Actinobacteria	TRIT1
15465	ENSG00000043514	rs55752496	0.132770963	0.012408299	0.404721911	0.482684099	0.473514508	-1.464600407	-0.047155138	0.07447825	0.311100946	0.569702973	0.056230919	0.10549599	0.847577404	0.221177578	0.998947111	0.981145089	Bacteria.Bacteroidetes	TRIT1
15466	ENSG00000043514	rs55752496	0.011355399	1.33E-07	0.183025154	0.134121803	0.357668354	-1.303377243	-0.071301622	0.127337781	0.137325298	0.220608685	0.052987366	0.083958002	0.038697568	2.13E-06	0.938500455	0.763705706	Bacteria.Proteobacteria.Betaproteobacteria.Burkholderiales	TRIT1
15467	ENSG00000043514	rs55752496	0.007682662	3.04E-08	0.128492665	0.180215376	0.332786843	-1.220928669	-0.070602844	0.097940652	0.121015065	0.194456988	0.045864482	0.072310877	0.023708339	4.49E-07	0.943988959	0.837566959	Bacteria.Proteobacteria.Betaproteobacteria.Burkholderiales.Alcaligenaceae	TRIT1
15468	ENSG00000043514	rs55752496	0.084100387	1.59E-05	0.786395387	0.595617037	0.209991115	-1.186398957	-0.01202894	-0.065626033	0.119732252	0.254652191	0.044207971	0.12305641	0.11121253	7.85E-05	0.99830237	0.997282036	Bacteria.Firmicutes.Clostridia.Clostridiales.Clostridiaceae.1.Clostridium.sensu.stricto.1	TRIT1
15469	ENSG00000043514	rs55752496	0.182871106	9.05E-07	0.834059617	0.831633407	0.201473447	-1.103007273	-0.016186509	-0.025664092	0.149670374	0.203519186	0.076958389	0.120234265	0.254253751	2.03E-05	0.998330087	0.999834196	Bacteria.Actinobacteria.Coriobacteriia.Coriobacteriales.Coriobacteriaceae.Collinsella	TRIT1
15470	ENSG00000043514	rs55752496	0.097306048	0.000196533	0.993746944	0.833777516	0.22944856	-1.133165819	0.000407114	0.021022444	0.136418756	0.28731081	0.051750493	0.099778542	0.146337612	0.000968482	0.973107537	0.917029139	Bacteria.Firmicutes.Negativicutes.Selenomonadales.Veillonellaceae	TRIT1
15471	ENSG00000043514	rs55752496	0.01602357	1.65E-05	0.137104479	0.592110826	0.475773521	-1.227930491	0.135292408	-0.074487066	0.192467794	0.264167431	0.08989749	0.138348435	0.105092922	0.000467764	0.863933999	0.981962125	Bacteria.Firmicutes.Clostridia.Clostridiales.Ruminococcaceae.Anaerotruncus	TRIT1
15472	ENSG00000043514	rs55752496	0.022674329	2.72E-08	0.491012709	0.824965337	0.251880267	-1.099472632	0.031142616	-0.015769115	0.107938014	0.174358014	0.044967112	0.071017999	0.031514092	1.92E-07	0.700305493	0.996848983	Bacteria.Firmicutes.Negativicutes.Selenomonadales.Acidaminococcaceae	TRIT1
15473	ENSG00000043514	rs55752496	0.006561811	7.57E-09	0.054733317	0.288358585	0.301711979	-1.113707932	0.079002157	-0.068965228	0.107473983	0.168177138	0.040395411	0.064432142	0.014191879	7.33E-08	0.99894297	0.998882343	Bacteria.Verrucomicrobia.Verrucomicrobiae.Verrucomicrobiales.Verrucomicrobiaceae.Akkermansia	TRIT1
15474	ENSG00000043514	rs55752496	0.047765391	0.001481937	0.828060439	0.427047714	0.218162401	-0.912987609	-0.011198382	0.098716953	0.108161291	0.275235142	0.05135619	0.123521429	0.06172818	0.001270938	0.999989953	0.995249858	Bacteria.Firmicutes.Clostridia.Clostridiales.Christensenellaceae	TRIT1
15475	ENSG00000043514	rs55752496	0.027674802	6.93E-08	0.774475248	0.841085062	0.233849916	-1.071037438	-0.014254146	-0.018048596	0.103854718	0.176362452	0.049544585	0.089661305	0.036390276	3.95E-07	0.927786642	0.953661219	Bacteria.Proteobacteria.Deltaproteobacteria	TRIT1
15476	ENSG00000043514	rs55752496	0.006011255	0.000517638	0.019706501	0.050934614	1.285646076	-2.362386108	-0.208334133	0.262209677	0.452875298	0.647053323	0.087165314	0.131879962	0.364394655	0.06354759	0.844880511	0.669538782	Bacteria.Firmicutes.Clostridia.Clostridiales.Lachnospiraceae	TRIT1
15477	ENSG00000043514	rs55752496	0.030517162	7.77E-05	0.396015306	0.390478887	0.319271277	-1.297464338	0.05031315	-0.10501971	0.144411704	0.307861152	0.05889228	0.121489156	0.092099331	0.00075528	0.998201428	0.99782309	Bacteria.Firmicutes.Bacilli.Bacillales.Staphylococcaceae.Staphylococcus	TRIT1
15478	ENSG00000043514	rs55752496	0.038495406	9.72E-08	0.818800732	0.992058667	0.239855388	-1.087161817	0.010350824	-0.000795091	0.113580005	0.181559356	0.045002977	0.079581325	0.051854876	7.07E-07	0.858429594	0.998689409	Bacteria.Firmicutes.Negativicutes.Selenomonadales.Acidaminococcaceae.Phascolarctobacterium	TRIT1
15479	ENSG00000043514	rs55752496	0.189285998	0.001209058	0.993994961	0.779213675	0.230337926	-1.167457342	0.000453589	-0.034142026	0.173659298	0.345077021	0.060039632	0.121289464	0.264158369	0.010377654	0.788996245	0.878886453	Bacteria.Firmicutes.Erysipelotrichia.Erysipelotrichales.Erysipelotrichaceae.Holdemanella	TRIT1
15480	ENSG00000043514	rs55752496	0.046247199	9.56E-07	0.62312065	0.377684082	0.268414974	-1.209567533	0.038586991	-0.114556158	0.132134632	0.223764123	0.078150581	0.128982517	0.094062422	1.16E-05	0.870236206	0.987554159	Bacteria.Firmicutes.Clostridia.Clostridiales.Family.XIII	TRIT1
15481	ENSG00000043514	rs55752496	0.576000381	0.129429949	0.883947954	0.864522807	0.184089714	-0.975497443	0.011089892	-0.02899111	0.327545129	0.63527701	0.075682294	0.169255383	0.772009132	0.448666803	0.931853278	0.99665811	Bacteria.Proteobacteria	TRIT1
15482	ENSG00000043514	rs55752496	0.02891732	7.77E-06	0.448486938	0.872554055	0.28544543	-1.065549829	0.032635097	0.012531026	0.127807238	0.219559434	0.042800951	0.077813264	0.06266486	5.70E-05	0.998735039	0.999709092	Bacteria.Bacteroidetes.Bacteroidia.Bacteroidales.Prevotellaceae.Prevotella.9	TRIT1
15483	ENSG00000043514	rs55752496	0.026128106	5.79E-08	0.28405752	0.830518254	0.232976755	-1.072781788	0.065505208	0.023388303	0.102384013	0.175358326	0.060650994	0.108840156	0.034212506	2.57E-07	0.984441985	0.997038792	Bacteria.Firmicutes.Clostridia.Clostridiales.Ruminococcaceae.Flavonifractor	TRIT1
15484	ENSG00000043514	rs55752496	0.379298327	2.81E-05	0.791528602	0.80219511	0.180458863	-1.101459672	-0.018259116	-0.026944191	0.203877672	0.244698812	0.068798494	0.10712627	0.534244771	0.000879002	0.998986731	0.998377846	Bacteria.Firmicutes.Clostridia.Clostridiales.Family.XI.Anaerococcus	TRIT1
15485	ENSG00000043514	rs55752496	0.010565025	1.35E-08	0.144409272	0.205113479	0.291236015	-1.158860817	0.073266027	-0.111732001	0.11066184	0.178865064	0.04960182	0.087307694	0.02435334	1.46E-07	0.999550314	0.996901429	Bacteria.Proteobacteria.Gammaproteobacteria.Pseudomonadales	TRIT1
15486	ENSG00000043514	rs55752496	0.033800938	8.09E-08	0.824540616	0.283141463	0.236960268	-1.192921394	0.01161826	-0.10936847	0.10931898	0.197702958	0.052195358	0.101069632	0.0467023	5.79E-07	0.848300404	0.968614954	Bacteria.Firmicutes.Clostridia.Clostridiales.Peptostreptococcaceae.Intestinibacter	TRIT1
15487	ENSG00000043514	rs55752496	0.028420985	2.92E-07	0.384653444	0.347373782	0.229474835	-1.16081466	-0.034135275	0.076704671	0.102415325	0.203301081	0.039004016	0.081045001	0.029684119	1.18E-06	0.937508231	0.927224208	Bacteria.Firmicutes.Negativicutes.Selenomonadales.Veillonellaceae.Dialister	TRIT1
15488	ENSG00000043514	rs55752496	0.093367467	3.07E-07	0.891123809	0.995223222	0.217887575	-1.082032852	-0.011083507	-0.000892027	0.127980933	0.189939261	0.080659179	0.148434677	0.131124838	4.52E-06	0.958783129	0.992876174	Bacteria.Actinobacteria.Coriobacteriia.Coriobacteriales.Coriobacteriaceae	TRIT1
15489	ENSG00000044459	rs2780212	0.813554076	0.54438909	0.74282043	0.306765031	0.058116611	-0.130352877	0.033164411	-0.090322555	0.245436534	0.213923647	0.10065039	0.087690912	0.472638154	0.190011729	0.993744678	0.997803387	Bacteria.Actinobacteria.Actinobacteria.Micrococcales	CNTLN
15490	ENSG00000044459	rs2780212	0.58345836	0.996628225	0.345818522	0.679999198	0.12620516	0.000934847	0.095767609	-0.037077487	0.229025649	0.220381845	0.100858603	0.089494701	0.440616493	0.448911092	0.96081397	0.960542098	Bacteria.Firmicutes.Clostridia.Clostridiales.Ruminococcaceae.Ruminiclostridium.6	CNTLN
15491	ENSG00000044459	rs2780212	0.576142918	0.836701443	0.455280993	0.890232886	-0.153879386	0.048047032	0.085498089	-0.013040567	0.273895369	0.23218952	0.113835243	0.094126277	0.54324133	0.433654434	0.995261573	0.984587444	Bacteria.Firmicutes.Clostridia.Clostridiales.Lachnospiraceae.Lachnospiraceae.UCG.008	CNTLN
15492	ENSG00000044459	rs2780212	0.667851034	0.509742372	0.341193853	0.274513022	-0.087123318	0.109813205	0.119422819	-0.1043111	0.20212816	0.165671155	0.124563572	0.094665901	0.300204332	0.117498299	0.622336087	0.955303348	Bacteria.Firmicutes.Bacilli.Lactobacillales.Streptococcaceae	CNTLN
15493	ENSG00000044459	rs2780212	0.800023249	0.880206882	0.636642156	0.988306872	-0.052743615	0.025193115	0.042497732	-0.000953113	0.207373998	0.16651983	0.089545224	0.064787741	0.358019299	0.259828985	0.999507593	0.941779609	Bacteria.Firmicutes.Clostridia.Clostridiales.Lachnospiraceae.Lachnoclostridium	CNTLN
15494	ENSG00000044459	rs2780212	0.484501346	0.644099111	0.301629187	0.370331907	0.174879164	-0.094784711	0.100457182	-0.072804083	0.248745921	0.2042308	0.096491638	0.080713211	0.408726944	0.29096438	0.850968726	0.880978171	Bacteria.Firmicutes.Clostridia.Clostridiales.Lachnospiraceae..Eubacterium..xylanophilum.group	CNTLN
15495	ENSG00000044459	rs2780212	0.233829725	0.184202841	0.089835189	0.039971401	0.298524007	-0.282563748	0.160372137	-0.170348501	0.248447962	0.210558194	0.093155589	0.081294606	0.271728657	0.132404493	0.749403397	0.71652672	Bacteria.Firmicutes.Clostridia.Clostridiales.Ruminococcaceae.Ruminococcaceae.UCG.014	CNTLN
15496	ENSG00000044459	rs2780212	0.930386393	0.569802116	0.989731945	0.318471855	0.022865446	-0.127525338	0.001230696	-0.083492932	0.260744928	0.223257499	0.095267615	0.083061033	0.495201828	0.225713207	0.951225567	0.926870238	Bacteria.Firmicutes.Clostridia.Clostridiales.Lachnospiraceae.Lachnospiraceae.UCG.010	CNTLN
15497	ENSG00000044459	rs2780212	0.77390534	0.41894029	0.811829052	0.446259133	-0.087881463	0.259283506	-0.025485066	0.085555016	0.304666626	0.318783504	0.10662218	0.111654078	0.517333036	0.244071541	0.999586829	0.996426659	Bacteria.Firmicutes.Negativicutes.Selenomonadales.Veillonellaceae.Megasphaera	CNTLN
15498	ENSG00000044459	rs2780212	0.775745428	0.792976628	0.745990178	0.649412072	0.085076724	-0.072631032	-0.043364137	0.054316642	0.297432248	0.275626592	0.133308948	0.118942285	0.459848624	0.315850731	0.998793879	0.998019463	Bacteria.Firmicutes.Clostridia.Clostridiales.Lachnospiraceae.Blautia	CNTLN
15499	ENSG00000044459	rs2780212	0.800120145	0.754743966	0.707053657	0.495203841	0.06653721	-0.06569433	0.044100676	-0.063410483	0.261736411	0.209422755	0.116839875	0.092454013	0.436406095	0.331092055	0.963485106	0.971945944	Bacteria.Firmicutes.Bacilli.Lactobacillales.Carnobacteriaceae.Granulicatella	CNTLN
15500	ENSG00000044459	rs2780212	0.611156122	0.494756478	0.380742873	0.390522189	-0.115288026	0.126577892	-0.138373285	0.118089987	0.225675919	0.184361648	0.156807983	0.136621698	0.366114413	0.196392566	0.84097362	0.994989321	Bacteria.Actinobacteria.Coriobacteriia.Coriobacteriales	CNTLN
15501	ENSG00000044459	rs2780212	0.963703337	0.892252615	0.852066112	0.690337522	0.008536403	0.021076108	-0.013550006	0.027315302	0.186874461	0.154996515	0.072376568	0.068262482	0.30001753	0.169233418	0.94253553	0.990835033	Bacteria.Bacteroidetes.Bacteroidia.Bacteroidales.Porphyromonadaceae.Parabacteroides	CNTLN
15502	ENSG00000044459	rs2780212	0.658062055	0.446062953	0.475811507	0.355187835	-0.103020433	0.149916565	0.090466058	-0.099202025	0.231713886	0.195564739	0.126146492	0.106541169	0.419720586	0.175641998	0.730563088	0.982679299	Bacteria.Firmicutes.Bacilli	CNTLN
15503	ENSG00000044459	rs2780212	0.701645737	0.554069443	0.55228828	0.150224555	0.079187997	-0.104341389	-0.045895716	0.093931953	0.205806642	0.175448607	0.076826501	0.064528372	0.352787913	0.158195895	0.934945337	0.80018979	Bacteria.Firmicutes.Clostridia.Clostridiales.Lachnospiraceae.Roseburia	CNTLN
15504	ENSG00000044459	rs2780212	0.983447086	0.807789217	0.989645837	0.920228978	-0.003887684	0.03815334	0.001078438	0.006996555	0.186672213	0.156201369	0.082787123	0.069597258	0.30702096	0.146730783	0.997501135	0.99835739	Bacteria.Firmicutes.Clostridia.Clostridiales.Ruminococcaceae.Ruminococcaceae.UCG.002	CNTLN
15505	ENSG00000044459	rs2780212	0.725668459	0.524167918	0.451457031	0.297192009	-0.070867893	0.106081205	0.094221663	-0.099460339	0.201106306	0.165663628	0.124387955	0.094653833	0.32700818	0.12949511	0.647832507	0.921307549	Bacteria.Firmicutes.Bacilli.Lactobacillales.Streptococcaceae.Streptococcus	CNTLN
15506	ENSG00000044459	rs2780212	0.790179889	0.715779749	0.689221974	0.446236946	0.069845445	-0.076544514	0.046929958	-0.071895193	0.261437877	0.209325996	0.116836051	0.093822649	0.439768314	0.302038268	0.988161388	0.950695192	Bacteria.Firmicutes.Bacilli.Lactobacillales.Carnobacteriaceae	CNTLN
15507	ENSG00000044459	rs2780212	0.9068698	0.978908874	0.901437683	0.971308877	0.081925815	0.013625896	-0.015275659	0.00326284	0.697610359	0.513462382	0.122871083	0.090374846	0.922119869	0.768039872	0.998912436	0.995383189	Bacteria.Bacteroidetes.Bacteroidia.Bacteroidales	CNTLN
15508	ENSG00000044459	rs2780212	0.941634343	0.869708362	0.539283693	0.268642812	-0.013421432	0.024864913	-0.052152414	0.078346508	0.182616402	0.150999996	0.084510379	0.070228716	0.331150012	0.172849276	0.906867998	0.939697157	Bacteria.Proteobacteria.Deltaproteobacteria	CNTLN
15509	ENSG00000044459	rs2780212	0.71022538	0.989722617	0.084231498	0.381361713	0.069494812	0.00208756	-0.158367856	0.070438429	0.186233394	0.161450442	0.090336874	0.079926951	0.298000956	0.177844569	0.760739436	0.968856518	Bacteria.Firmicutes.Clostridia.Clostridiales.Lachnospiraceae..Eubacterium..hallii.group	CNTLN
15510	ENSG00000044459	rs2780212	0.738847206	0.871224673	0.669591752	0.719437593	0.101119114	-0.039977013	0.048019235	-0.034750135	0.302039867	0.245657799	0.112030837	0.096327168	0.489678304	0.335605696	0.999814869	0.942552604	Bacteria.Actinobacteria.Actinobacteria.Corynebacteriales.Corynebacteriaceae	CNTLN
15511	ENSG00000044459	rs2780212	0.903726492	0.907740235	0.695041395	0.581717682	0.023627481	0.018334426	-0.049456772	0.050711278	0.194591358	0.157600129	0.125607342	0.091601375	0.238357615	0.161419936	0.965138341	0.956901174	Bacteria.Firmicutes.Clostridia.Clostridiales.Ruminococcaceae.Ruminiclostridium.5	CNTLN
15512	ENSG00000044459	rs2780212	0.874828388	0.922071478	0.865333671	0.988094522	-0.066419959	0.035327539	0.026280687	-0.00195497	0.420004098	0.359752598	0.15436449	0.130518422	0.851100224	0.628681891	0.99967607	0.999141757	Bacteria.Firmicutes.Negativicutes.Selenomonadales	CNTLN
15513	ENSG00000044459	rs2780212	0.812031129	0.105993937	0.761987736	0.053020557	0.069365	0.378765226	0.029336357	0.151422527	0.290521271	0.231110157	0.096460788	0.076858823	0.516977692	0.143684564	0.743823133	0.569267379	Bacteria.Firmicutes.Erysipelotrichia.Erysipelotrichales.Erysipelotrichaceae.Holdemanella	CNTLN
15514	ENSG00000044459	rs2780212	0.896250627	0.871778299	0.781238146	0.959995787	0.034210096	0.039112137	-0.036279892	0.005135358	0.26134027	0.241390216	0.130109267	0.101993808	0.421388897	0.232872522	0.99786128	0.999462671	Bacteria.Firmicutes.Clostridia.Clostridiales.Lachnospiraceae.Anaerostipes	CNTLN
15515	ENSG00000044459	rs2780212	0.987684267	0.985560547	0.980613073	0.546445209	-0.003022679	-0.002944368	-0.001831693	0.040697347	0.195078418	0.16207355	0.075092228	0.067132477	0.38782243	0.226604561	0.997466038	0.994193156	Bacteria.Bacteroidetes.Bacteroidia.Bacteroidales.Rikenellaceae	CNTLN
15516	ENSG00000044459	rs2780212	0.988871867	0.881958037	0.92883277	0.722790605	-0.002685123	0.023465002	0.00930432	0.030589146	0.191788472	0.157416105	0.103778975	0.085864574	0.320016526	0.175649799	0.99888113	0.999513539	Bacteria.Firmicutes.Clostridia.Clostridiales.Lachnospiraceae.Dorea	CNTLN
15517	ENSG00000044459	rs2780212	0.775620282	0.509069167	0.695910275	0.233529657	0.106355057	-0.173442064	0.049665284	-0.113778657	0.371609092	0.261248638	0.126516779	0.094631394	0.638771794	0.301855151	0.996483139	0.865911567	Bacteria.Bacteroidetes.Bacteroidia.Bacteroidales.Porphyromonadaceae.Butyricimonas	CNTLN
15518	ENSG00000044459	rs2780212	0.690064624	0.835349	0.639413626	0.886953384	-0.146109085	0.066598599	0.05853703	-0.014997281	0.364795374	0.319158441	0.124364141	0.105088632	0.70434788	0.514838167	0.996108676	0.998901623	Bacteria.Firmicutes.Clostridia.Clostridiales.Lachnospiraceae..Ruminococcus..gnavus.group	CNTLN
15519	ENSG00000044459	rs2780212	0.489351107	0.420874555	0.335048262	0.15782979	0.183597082	-0.167955427	0.122390263	-0.141779846	0.26408066	0.207362906	0.126033716	0.099242677	0.367046829	0.16586625	0.999550585	0.883018795	Bacteria.Firmicutes.Clostridia.Clostridiales.Lachnospiraceae.Lachnospiraceae.ND3007.group	CNTLN
15520	ENSG00000044459	rs2780212	0.699017876	0.973742903	0.173575682	0.620673387	0.072486425	0.00499769	0.100387685	-0.031569382	0.186659457	0.15126466	0.072973838	0.063489423	0.275551914	0.210999528	0.56634579	0.980281636	Bacteria.Firmicutes.Negativicutes.Selenomonadales.Acidaminococcaceae	CNTLN
15521	ENSG00000044459	rs2780212	0.917796115	0.857254532	0.834797242	0.786595771	0.020249636	0.028139927	0.016744581	0.017525155	0.19544826	0.155835135	0.079972552	0.064469309	0.381131425	0.179448085	0.844279718	0.924689794	Bacteria.Firmicutes.Clostridia.Clostridiales.Lachnospiraceae.Lachnospira	CNTLN
15522	ENSG00000044459	rs2780212	0.397569535	0.272578637	0.245107295	0.102303789	0.223909293	-0.251272887	0.118567961	-0.148442499	0.262958002	0.227112707	0.101101592	0.089595117	0.45297705	0.176181013	0.999028109	0.997798285	Bacteria.Actinobacteria.Actinobacteria.Micrococcales.Micrococcaceae	CNTLN
15523	ENSG00000044459	rs2780212	0.890906068	0.923910284	0.876197911	0.810499061	0.050172462	-0.029424269	0.019737379	-0.02606653	0.364391945	0.306902072	0.1262009	0.108274452	0.576982966	0.396214269	0.996423631	0.976588979	Bacteria.Bacteroidetes.Bacteroidia.Bacteroidales.Prevotellaceae.Prevotella.7	CNTLN
15524	ENSG00000044459	rs2780212	0.952314532	0.895244152	0.95209144	0.950919764	-0.036553775	0.060193216	0.006667528	-0.00510749	0.608942877	0.45538861	0.110555307	0.082663825	0.86981575	0.742331098	0.99911693	0.997690506	Bacteria.Bacteroidetes.Bacteroidia.Bacteroidales.Bacteroidaceae.Bacteroides	CNTLN
15525	ENSG00000044459	rs2780212	0.276773114	0.170488762	0.14260708	0.072424069	-0.307685097	0.277274418	-0.169132293	0.144268027	0.2805643	0.200090098	0.113981542	0.079021875	0.354785361	0.124020672	0.99946547	0.972078348	Bacteria.Firmicutes.Erysipelotrichia.Erysipelotrichales.Erysipelotrichaceae..Clostridium..innocuum.group	CNTLN
15526	ENSG00000044459	rs2780212	0.830455186	0.33945603	0.616108326	0.115043272	-0.042336582	0.15507927	0.066652758	-0.163582157	0.196943704	0.161169796	0.132310873	0.102430978	0.399206067	0.113584329	0.714022061	0.851900108	Bacteria.Actinobacteria.Actinobacteria	CNTLN
15527	ENSG00000044459	rs2780212	0.814688761	0.928095896	0.719910647	0.91270535	0.059090768	0.01935621	0.042113346	-0.010827721	0.251107813	0.213677659	0.116944007	0.098391011	0.530552043	0.335907877	0.999274386	0.999563655	Bacteria.Firmicutes.Clostridia.Clostridiales.Ruminococcaceae.Ruminococcaceae.UCG.013	CNTLN
15528	ENSG00000044459	rs2780212	0.895601465	0.725959589	0.574608855	0.786750789	-0.024745177	0.055010751	0.039894229	-0.016190466	0.187852865	0.156280469	0.07072391	0.059603819	0.308440101	0.181048898	0.976712291	0.996314883	Bacteria.Proteobacteria.Betaproteobacteria.Burkholderiales.Alcaligenaceae.Parasutterella	CNTLN
15529	ENSG00000044459	rs2780212	0.648902558	0.711438835	0.511971198	0.463315503	0.113615927	-0.080205088	0.087732939	-0.089359182	0.248407922	0.215882477	0.133061648	0.121133211	0.293853353	0.193680167	0.998173674	0.991886968	Bacteria.Firmicutes.Bacilli.Bacillales	CNTLN
15530	ENSG00000044459	rs2780212	0.442894439	0.402624684	0.083337481	0.062291558	0.151353099	-0.158421985	0.166952866	-0.158982136	0.196063795	0.188067615	0.094952885	0.083835688	0.284182213	0.135793107	0.860176817	0.725527836	Bacteria.Firmicutes.Clostridia.Clostridiales.Ruminococcaceae.Ruminococcaceae.UCG.005	CNTLN
15531	ENSG00000044459	rs2780212	0.980030106	0.845832726	0.930368079	0.519770438	-0.005431004	-0.036047223	-0.006474655	-0.042928339	0.216148927	0.184664106	0.073813927	0.066333018	0.442403588	0.259752587	0.965800035	0.997412515	Bacteria.Proteobacteria.Gammaproteobacteria.Enterobacteriales.Enterobacteriaceae.Citrobacter	CNTLN
15532	ENSG00000044459	rs2780212	0.408047473	0.42783159	0.173850363	0.155020965	0.186111117	-0.165117255	0.132478605	-0.123705455	0.223517771	0.206958471	0.096363745	0.085996859	0.241141892	0.147231787	0.999305535	0.989974535	Bacteria.Proteobacteria.Gammaproteobacteria.Pseudomonadales.Pseudomonadaceae.Pseudomonas	CNTLN
15533	ENSG00000044459	rs2780212	0.98953301	0.810570823	0.614874553	0.932581593	-0.002428653	0.036870659	-0.044706858	0.005724882	0.184427616	0.153211521	0.088436553	0.067414533	0.309373307	0.151216395	0.844712366	0.937217323	Bacteria.Proteobacteria.Gammaproteobacteria.Pasteurellales.Pasteurellaceae	CNTLN
15534	ENSG00000044459	rs2780212	0.561716613	0.368353856	0.470928362	0.300489143	-0.168503631	0.20767313	-0.09975	0.115289317	0.288907463	0.229278672	0.137559325	0.11047528	0.40742329	0.166309249	0.972923782	0.992258538	Bacteria.Firmicutes.Clostridia.Clostridiales.Ruminococcaceae.Ruminiclostridium.9	CNTLN
15535	ENSG00000044459	rs2780212	0.2297538	0.085904891	0.11615636	0.017999922	0.297591412	-0.401801614	0.187269722	-0.26457455	0.245495005	0.230458424	0.11762944	0.109050691	0.280959867	0.074547684	0.757642487	0.978883571	Bacteria.Firmicutes.Clostridia.Clostridiales.Family.XIII.Family.XIII.AD3011.group	CNTLN
15536	ENSG00000044459	rs2780212	0.687067743	0.503948589	0.691247062	0.521671374	-0.480669128	0.743112444	0.079074078	-0.116360863	1.187962151	1.105872127	0.198225208	0.180625442	0.999415694	0.833631241	0.990344402	0.947305322	Bacteria.Firmicutes	CNTLN
15537	ENSG00000044459	rs2780212	0.682873562	0.664543709	0.141919527	0.703344402	-0.075043473	0.064687741	-0.162881618	0.031098702	0.182873851	0.148500447	0.109576955	0.081310955	0.279341254	0.139344889	0.513094677	0.977100631	Bacteria.Actinobacteria.Actinobacteria.Bifidobacteriales.Bifidobacteriaceae	CNTLN
15538	ENSG00000044459	rs2780212	0.935122524	0.838991603	0.452429575	0.277479373	-0.0149555	0.030878257	-0.06269141	0.076093788	0.183025535	0.151373897	0.082941809	0.069489532	0.291852153	0.164522247	0.972085394	0.950708623	Bacteria.Proteobacteria.Deltaproteobacteria.Desulfovibrionales.Desulfovibrionaceae	CNTLN
15539	ENSG00000044459	rs2780212	0.626888083	0.493383678	0.581870454	0.494965723	-0.181355907	0.189314445	-0.083897112	0.076915439	0.371329515	0.274859679	0.151607459	0.112082451	0.586006989	0.27547968	0.99150945	0.998920199	Bacteria.Firmicutes.Clostridia.Clostridiales.Lachnospiraceae..Eubacterium..ventriosum.group	CNTLN
15540	ENSG00000044459	rs2780212	0.709082482	0.781466188	0.632453085	0.850084211	0.11093049	0.071635738	-0.041088736	-0.014625743	0.296048902	0.257179905	0.085510516	0.077077349	0.560430984	0.34323536	0.874034172	0.995251343	Bacteria.Proteobacteria.Gammaproteobacteria	CNTLN
15541	ENSG00000044459	rs2780212	0.588946977	0.816682821	0.539075412	0.873122191	-0.229123462	0.082276278	0.071761335	-0.015258351	0.421944869	0.353510106	0.116225807	0.095176997	0.706487557	0.562164011	0.837364808	0.918882929	Bacteria.Firmicutes.Clostridia.Clostridiales.Lachnospiraceae..Eubacterium..rectale.group	CNTLN
15542	ENSG00000044459	rs2780212	0.885046246	0.836873642	0.297382588	0.717211339	-0.026815707	0.032474773	-0.084523454	0.025915945	0.18476331	0.157103936	0.080470788	0.071247637	0.327196299	0.158747389	0.705122592	0.8806471	Bacteria.Fusobacteria.Fusobacteriia.Fusobacteriales.Fusobacteriaceae.Fusobacterium	CNTLN
15543	ENSG00000044459	rs2780212	0.300346671	0.381446627	0.242587506	0.378838717	-0.407726988	0.283076407	0.1039308	-0.06278644	0.39058579	0.321266296	0.088143418	0.0708657	0.607440059	0.390861659	0.999785669	0.999420701	Bacteria.Firmicutes.Clostridia.Clostridiales.Ruminococcaceae.Faecalibacterium	CNTLN
15544	ENSG00000044459	rs2780212	0.895663143	0.902611049	0.869561517	0.908008144	-0.035104155	0.024691405	-0.014597555	-0.007486844	0.266651449	0.201012798	0.088547518	0.064544131	0.483729778	0.348711028	0.999614985	0.99936283	Bacteria.Firmicutes.Clostridia.Clostridiales.Lachnospiraceae.Tyzzerella.4	CNTLN
15545	ENSG00000044459	rs2780212	0.88685873	0.836599887	0.294924966	0.711718678	-0.02637775	0.032517435	-0.085042567	0.02645805	0.184677908	0.157042924	0.080550657	0.071287745	0.327964982	0.153876575	0.717189684	0.87724048	Bacteria.Fusobacteria.Fusobacteriia.Fusobacteriales	CNTLN
15546	ENSG00000044459	rs2780212	0.822195974	0.752917267	0.808793233	0.538357668	0.058955324	-0.072089083	-0.023473418	0.051365348	0.261306309	0.228051293	0.096616056	0.083044793	0.423455285	0.227978532	0.998997514	0.969189617	Bacteria.Firmicutes.Clostridia.Clostridiales.Ruminococcaceae.Subdoligranulum	CNTLN
15547	ENSG00000044459	rs2780212	0.785890921	0.285834127	0.608714311	0.043611072	-0.047870933	0.1628535	0.040706558	-0.131877032	0.17550704	0.151347428	0.079139299	0.064101615	0.257472968	0.084421987	0.996033175	0.929840174	Bacteria.Firmicutes.Clostridia.Clostridiales.Lachnospiraceae.Lachnospiraceae.NK4A136.group	CNTLN
15548	ENSG00000044459	rs2780212	0.975798761	0.802840082	0.587260587	0.928337248	-0.005604439	0.038307008	-0.047618832	0.006049555	0.184043921	0.152812226	0.087296716	0.067007966	0.298399663	0.154101821	0.86375023	0.991310041	Bacteria.Proteobacteria.Gammaproteobacteria.Pasteurellales.Pasteurellaceae.Haemophilus	CNTLN
15549	ENSG00000044459	rs2780212	0.995879818	0.88624238	0.94639244	0.564001954	0.001667703	-0.032655613	0.00762218	-0.049876585	0.321732857	0.227383603	0.112931107	0.086018991	0.594672255	0.362594371	0.999469974	0.986131077	Bacteria.Bacteroidetes.Bacteroidia.Bacteroidales.Porphyromonadaceae.Barnesiella	CNTLN
15550	ENSG00000044459	rs2780212	0.706284966	0.144058525	0.233792493	0.003996626	-0.06616308	0.220109831	0.110733914	-0.232535247	0.174810244	0.148884169	0.092151386	0.077952275	0.279539833	0.0484509	0.882952099	0.501733589	Bacteria.Firmicutes.Clostridia.Clostridiales.Lachnospiraceaencultured	CNTLN
15551	ENSG00000044459	rs2780212	0.972068931	0.824895278	0.874911471	0.926361048	-0.006601374	0.035289217	-0.01584877	0.007350448	0.18782399	0.15886433	0.100286227	0.079226268	0.36761626	0.146843061	0.773164707	0.909484111	Bacteria.Firmicutes.Clostridia.Clostridiales.Peptostreptococcaceae	CNTLN
15552	ENSG00000044459	rs2780212	0.88729548	0.748717002	0.237737706	0.260857488	-0.026083158	0.04854858	-0.099981214	0.081133003	0.183327949	0.150925257	0.083914451	0.071539913	0.29307169	0.139928078	0.998880039	0.950358135	Bacteria.Proteobacteria.Deltaproteobacteria.Desulfovibrionales.Desulfovibrionaceae.Bilophila	CNTLN
15553	ENSG00000044459	rs2780212	0.564781388	0.400920611	0.086619893	0.009569821	-0.107883551	0.126592516	-0.120012711	0.142946728	0.1864336	0.149735905	0.06899515	0.053561709	0.258225554	0.097815723	0.53394835	0.451399705	Bacteria.Proteobacteria.Betaproteobacteria.Burkholderiales.Alcaligenaceae.Sutterella	CNTLN
15554	ENSG00000044459	rs2780212	0.9068161	0.97897591	0.901382176	0.971238411	0.081972061	0.013582433	-0.015283906	0.003270798	0.697600016	0.51345693	0.12286786	0.090373205	0.923649072	0.768751965	0.998947111	0.995399427	Bacteria.Bacteroidetes	CNTLN
15555	ENSG00000044459	rs2780212	0.682256397	0.664067307	0.141945915	0.703255645	-0.075209694	0.064791655	-0.162917181	0.031116162	0.182901941	0.148513996	0.109608256	0.081331035	0.27978805	0.139220259	0.513866237	0.976188021	Bacteria.Actinobacteria.Actinobacteria.Bifidobacteriales.Bifidobacteriaceae.Bifidobacterium	CNTLN
15556	ENSG00000044459	rs2780212	0.548032521	0.596711874	0.075047885	0.052373577	0.113897204	-0.085284423	0.123447053	-0.111585186	0.188627438	0.160396413	0.068250636	0.056479146	0.225089664	0.142015909	0.99894297	0.998882343	Bacteria.Verrucomicrobia.Verrucomicrobiae.Verrucomicrobiales.Verrucomicrobiaceae.Akkermansia	CNTLN
15557	ENSG00000044459	rs2780212	0.610759216	0.412250949	0.61772092	0.428625661	-0.547465241	0.837578507	0.091317188	-0.13445844	1.070466959	1.01504464	0.182105177	0.168822016	0.987348183	0.71094209	0.996576058	0.82516326	Bacteria.Firmicutes.Clostridia.Clostridiales	CNTLN
15558	ENSG00000044459	rs2780212	0.558700254	0.605707304	0.070886558	0.050014552	0.110281523	-0.082887584	0.124972464	-0.112509676	0.187630739	0.15979981	0.06807375	0.056355323	0.224527218	0.146113431	0.998409995	0.996467843	Bacteria.Verrucomicrobia	CNTLN
15559	ENSG00000044459	rs2780212	0.658218239	0.979392336	0.248624786	0.509709663	0.086931789	-0.004009152	0.089707846	-0.043017499	0.195622817	0.154621335	0.077070269	0.064893892	0.306862668	0.223800673	0.67161676	0.941587602	Bacteria.Firmicutes.Negativicutes.Selenomonadales.Acidaminococcaceae.Phascolarctobacterium	CNTLN
15560	ENSG00000044459	rs2780212	0.838368383	0.538727748	0.43994562	0.250365677	-0.03970709	0.09943891	-0.054725672	0.065482863	0.193894086	0.160914578	0.070433682	0.056467328	0.402718985	0.218502082	0.863483946	0.7284165	Bacteria.Firmicutes.Clostridia.Clostridiales.Lachnospiraceae.Tyzzerella	CNTLN
15561	ENSG00000044459	rs2780212	0.371872012	0.464484043	0.285111757	0.32128401	0.300179374	-0.200511888	0.122815923	-0.097642013	0.333869298	0.272523765	0.113966112	0.097707334	0.431369529	0.283747387	0.984987993	0.971423926	Bacteria.Proteobacteria.Deltaproteobacteria.Desulfovibrionales.Desulfovibrionaceae.Desulfovibrio	CNTLN
15562	ENSG00000044459	rs2780212	0.970191092	0.735293556	0.965196471	0.396803392	-0.00934248	-0.067993312	0.003876239	0.06213647	0.249062201	0.200261072	0.088499621	0.072853787	0.566617251	0.254072626	0.974351255	0.917758124	Bacteria.Proteobacteria.Betaproteobacteria	CNTLN
15563	ENSG00000044459	rs2780212	0.960649959	0.679081879	0.987308598	0.405476725	0.011102833	-0.079842873	-0.001690066	-0.072017509	0.224183418	0.19213439	0.105845008	0.086017307	0.500756609	0.217303399	0.973439377	0.938576416	Bacteria.Firmicutes.Clostridia.Clostridiales.Ruminococcaceae.Ruminococcaceae.UCG.003	CNTLN
15564	ENSG00000044459	rs2780212	0.403025154	0.605227766	0.172403233	0.295378946	0.193967237	-0.098745849	-0.097448719	0.069492429	0.23046164	0.19011966	0.070641663	0.065884299	0.350591754	0.224918943	0.933185769	0.965530807	Bacteria.Proteobacteria.Gammaproteobacteria.Enterobacteriales.Enterobacteriaceae	CNTLN
15565	ENSG00000044459	rs2780212	0.410726732	0.490777051	0.140595096	0.135943353	0.182560692	-0.126013214	-0.113003802	0.10264289	0.2205181	0.181852412	0.075765272	0.067997855	0.297957272	0.182288675	0.998302481	0.99762474	Bacteria.Proteobacteria.Gammaproteobacteria.Enterobacteriales.Enterobacteriaceae.Escherichia.Shigella	CNTLN
15566	ENSG00000044459	rs2780212	0.227218011	0.190400508	0.082662916	0.0384815	0.284580974	-0.274761407	-0.177362157	0.185598162	0.233472155	0.207680409	0.100647174	0.087880782	0.210938999	0.081174798	0.993501001	0.719741702	Bacteria.Firmicutes.Erysipelotrichia.Erysipelotrichales	CNTLN
15567	ENSG00000044459	rs2780212	0.654124062	0.59291586	0.352744507	0.414103752	-0.095028457	0.086518252	-0.078797764	0.05226031	0.211134467	0.161045277	0.084196032	0.063586208	0.29157932	0.17272508	0.998970432	0.998994847	Bacteria.Firmicutes.Erysipelotrichia.Erysipelotrichales.Erysipelotrichaceae.Erysipelatoclostridium	CNTLN
15568	ENSG00000044459	rs2780212	0.484696371	0.202320025	0.385180546	0.162781341	-0.17497758	0.320780683	-0.097851989	0.149380126	0.248997467	0.249096059	0.111933474	0.105827459	0.418457627	0.116458546	0.998768023	0.921031988	Bacteria.Firmicutes.Clostridia.Clostridiales.Ruminococcaceae.Ruminococcaceae.NK4A214.group	CNTLN
15569	ENSG00000044459	rs2780212	0.867093931	0.804802912	0.646280271	0.949025259	0.032996902	0.041138084	0.048034039	-0.005413079	0.196405512	0.165791323	0.104184571	0.084349384	0.384273677	0.162818592	0.947501839	0.957141563	Bacteria.Firmicutes.Clostridia.Clostridiales.Lachnospiraceae..Eubacterium..eligens.group	CNTLN
15570	ENSG00000044459	rs2780212	0.683480771	0.512998149	0.478141056	0.399327815	-0.089009711	0.119805703	0.088993098	-0.085272802	0.217348844	0.182149835	0.124752908	0.100520004	0.370835297	0.138863942	0.600634821	0.910444892	Bacteria.Firmicutes.Bacilli.Lactobacillales	CNTLN
15571	ENSG00000044459	rs2780212	0.750348829	0.645919937	0.453085224	0.098949439	0.064966659	-0.075904062	0.071890619	-0.136187557	0.203332038	0.164453809	0.095251204	0.081375665	0.314574032	0.112770363	0.999417824	0.974548555	Bacteria.Firmicutes.Clostridia.Clostridiales.Christensenellaceae.Christensenellaceae.R.7.group	CNTLN
15572	ENSG00000044459	rs2780212	0.306288897	0.684713676	0.091106499	0.260756606	0.230632312	-0.073056446	-0.153519717	0.081233283	0.223690532	0.179131687	0.089535454	0.071613035	0.273873599	0.287010865	0.707942672	0.816494765	Bacteria.Firmicutes.Negativicutes.Selenomonadales.Veillonellaceae	CNTLN
15573	ENSG00000044459	rs2780212	0.709350225	0.303623111	0.610022747	0.235182306	-0.104756076	0.237417804	-0.052031128	0.103024838	0.279840865	0.228995832	0.101527192	0.085993792	0.578702027	0.209992268	0.802198687	0.818395879	Bacteria.Firmicutes.Erysipelotrichia.Erysipelotrichales.Erysipelotrichaceae.Faecalitalea	CNTLN
15574	ENSG00000044459	rs2780212	0.708905241	0.65878332	0.692598115	0.541049648	0.128293714	-0.141857504	0.061416294	-0.082927186	0.342168846	0.319787627	0.154674318	0.134968059	0.608594913	0.372625865	0.949973883	0.981962125	Bacteria.Firmicutes.Clostridia.Clostridiales.Ruminococcaceae.Anaerotruncus	CNTLN
15575	ENSG00000044459	rs2780212	0.764181277	0.470752265	0.721232493	0.429370081	-0.073633556	0.156071826	-0.029156974	0.057889821	0.244437788	0.215143667	0.081366777	0.072802619	0.378381908	0.176685496	0.998735039	0.999709092	Bacteria.Bacteroidetes.Bacteroidia.Bacteroidales.Prevotellaceae.Prevotella.9	CNTLN
15576	ENSG00000044459	rs2780212	0.201251238	0.220120475	0.174662403	0.216660195	-0.638033153	0.628296836	0.139133866	-0.126427594	0.494264884	0.507530265	0.101398402	0.10135316	0.728182791	0.481264033	0.956359196	0.927578016	Bacteria.Firmicutes.Clostridia.Clostridiales.Ruminococcaceae	CNTLN
15577	ENSG00000044459	rs2780212	0.623845369	0.776505617	0.295470641	0.971533853	0.112416199	0.058822434	0.119859258	-0.003452766	0.228154107	0.20636513	0.113657781	0.096391619	0.381352777	0.256613091	0.801923754	0.99827201	Bacteria.Firmicutes.Clostridia.Clostridiales.Ruminococcaceae..Eubacterium..coprostanoligenes.group	CNTLN
15578	ENSG00000044459	rs2780212	0.930737226	0.841108031	0.915026778	0.458117309	-0.021447772	-0.038816766	0.00938694	0.052051135	0.245820629	0.19286109	0.087638461	0.069742629	0.475511523	0.307159344	0.990377206	0.912129123	Bacteria.Proteobacteria.Betaproteobacteria.Burkholderiales	CNTLN
15579	ENSG00000044459	rs2780212	0.875898684	0.992933936	0.866008264	0.979950216	-0.130798545	0.007200006	0.027396678	0.003845611	0.834293269	0.80992452	0.161737602	0.152441753	0.9056128	0.755569019	0.887512431	0.882852417	Bacteria.Firmicutes.Clostridia.Clostridiales.Lachnospiraceae	CNTLN
15580	ENSG00000044459	rs2780212	0.625569339	0.417185058	0.431604164	0.293656612	-0.107351426	0.153340472	0.089946958	-0.098062603	0.218964238	0.187815729	0.113670014	0.092637249	0.303940948	0.132484452	0.997851323	0.952625486	Bacteria.Firmicutes.Clostridia.Clostridiales.Lachnospiraceae.Fusicatenibacter	CNTLN
15581	ENSG00000044459	rs2780212	0.959718782	0.788897786	0.893470107	0.86083012	-0.009827413	0.043846146	-0.012293682	0.013151638	0.193839753	0.163098876	0.091449087	0.074723735	0.373306924	0.195669566	0.852086581	0.997196001	Bacteria.Firmicutes.Clostridia.Clostridiales.Peptostreptococcaceae.Intestinibacter	CNTLN
15582	ENSG00000044459	rs2780212	0.743194456	0.922260203	0.314740852	0.53370075	0.063408267	0.015618187	0.139125203	-0.067218223	0.192727996	0.159432787	0.13733445	0.107437063	0.366265517	0.243852814	0.77109978	0.815994342	Bacteria.Firmicutes.Clostridia.Clostridiales.Ruminococcaceae.Butyricicoccus	CNTLN
15583	ENSG00000044459	rs2780212	0.771525438	0.636666909	0.384592184	0.120402204	-0.054433834	0.072552878	0.078598658	-0.121869665	0.186688437	0.152884433	0.089797606	0.07745499	0.260507712	0.151337527	0.962183368	0.877117046	Bacteria.Firmicutes.Clostridia.Clostridiales.Lachnospiraceae.Coprococcus.1	CNTLN
15584	ENSG00000044459	rs2780212	0.873292299	0.981761537	0.807261655	0.539119355	-0.035900655	-0.004057722	0.019178152	0.038436636	0.224240743	0.176827745	0.078296847	0.062259352	0.409244693	0.332859345	0.944028035	0.921403089	Bacteria.Proteobacteria.Betaproteobacteria.Burkholderiales.Alcaligenaceae	CNTLN
15585	ENSG00000044459	rs2780212	0.941241499	0.638314031	0.723853183	0.766337377	0.015232814	0.090099188	0.0274119	0.02051177	0.205874419	0.19079155	0.077255041	0.068739794	0.416042792	0.21953694	0.998115183	0.993952758	Bacteria.Firmicutes.Clostridia.Clostridiales.Clostridiaceae.1	CNTLN
15586	ENSG00000044459	rs2780212	0.286441845	0.234056043	0.264917113	0.199162272	0.687943003	-0.719547836	-0.167688939	0.185641366	0.640151725	0.599139964	0.14913666	0.143136259	0.669474484	0.528392515	0.865787335	0.99665811	Bacteria.Proteobacteria	CNTLN
15587	ENSG00000044459	rs2780212	0.256147008	0.236345108	0.093544234	0.045817616	0.265698054	-0.237436982	-0.170500038	0.169868073	0.231953471	0.19868414	0.100202039	0.083452209	0.205194446	0.078922589	0.999513786	0.780120898	Bacteria.Firmicutes.Erysipelotrichia.Erysipelotrichales.Erysipelotrichaceae	CNTLN
15588	ENSG00000044459	rs2780212	0.930692991	0.592511606	0.052567921	0.580804927	-0.015221409	0.078093156	-0.183061163	0.037333565	0.174346402	0.145203661	0.092735443	0.067273761	0.324387923	0.147810444	0.344911437	0.966547011	Bacteria.Firmicutes.Negativicutes.Selenomonadales.Veillonellaceae.Veillonella	CNTLN
15589	ENSG00000044459	rs2780212	0.575610193	0.190579851	0.453155378	0.092633876	-0.154557999	0.283847349	-0.096641117	0.175118112	0.274718655	0.214636025	0.128064255	0.102623851	0.433331237	0.121322185	0.998330087	0.999834196	Bacteria.Actinobacteria.Coriobacteriia.Coriobacteriales.Coriobacteriaceae.Collinsella	CNTLN
15590	ENSG00000044459	rs2780212	0.486395356	0.208871006	0.247263213	0.070066513	-0.155989818	0.230351203	-0.171532294	0.207701752	0.222846658	0.181510863	0.146939728	0.112799369	0.335834227	0.105611805	0.885425602	0.989731238	Bacteria.Actinobacteria.Coriobacteriia.Coriobacteriales.Coriobacteriaceae	CNTLN
15591	ENSG00000044459	rs2780212	0.988113976	0.985443489	0.979519581	0.546289516	-0.002916733	-0.00296798	-0.001936416	0.040729567	0.195046774	0.162059338	0.075146051	0.067159488	0.387876754	0.228891041	0.997528932	0.993985312	Bacteria.Bacteroidetes.Bacteroidia.Bacteroidales.Rikenellaceae.Alistipes	CNTLN
15592	ENSG00000044459	rs2780212	0.880102386	0.827553283	0.857204412	0.688604653	0.055933067	-0.066944273	0.02272128	-0.045010152	0.36937807	0.306091297	0.125782741	0.111821861	0.663816933	0.457264716	0.999437234	0.997643724	Bacteria.Proteobacteria.Betaproteobacteria.Neisseriales.Neisseriaceae	CNTLN
15593	ENSG00000044459	rs2780212	0.694314088	0.254339083	0.559506953	0.182840255	-0.095545251	0.234876667	0.093463814	-0.175571569	0.242051484	0.204260227	0.159345038	0.130419098	0.457228899	0.11028029	0.943193236	0.949592213	Bacteria.Actinobacteria	CNTLN
15594	ENSG00000044459	rs2780212	0.65553457	0.287879814	0.426503438	0.084975223	-0.100965075	0.19044908	-0.079749474	0.143893942	0.225308373	0.177752723	0.099670061	0.082281606	0.416332249	0.104423911	0.771351353	0.961152204	Bacteria.Bacteroidetes.Bacteroidia.Bacteroidales.Porphyromonadaceae.Odoribacter	CNTLN
15595	ENSG00000044459	rs2780212	0.972379086	0.658053264	0.11684507	0.573311648	0.006248992	0.068777476	0.162933857	-0.047243034	0.179795261	0.154690264	0.102540135	0.083467907	0.352361904	0.117621236	0.715992769	0.997649073	Bacteria.Firmicutes.Clostridia.Clostridiales.Ruminococcaceaencultured	CNTLN
15596	ENSG00000044459	rs2780212	0.919624297	0.469311593	0.92253101	0.387576656	0.02769245	0.158670851	0.010727614	0.078813897	0.273387273	0.218015053	0.109893141	0.090614307	0.607938545	0.238849833	0.997152221	0.990360691	Bacteria.Firmicutes.Clostridia.Clostridiales.Family.XI	CNTLN
15597	ENSG00000044459	rs2780212	0.281980999	0.125970289	0.112867855	0.020259142	0.231759666	-0.324820148	0.203210868	-0.262424653	0.213653529	0.209587606	0.126467668	0.110307662	0.24928759	0.071918176	0.679904646	0.987554159	Bacteria.Firmicutes.Clostridia.Clostridiales.Family.XIII	CNTLN
15598	ENSG00000044459	rs2780212	0.92136384	0.679416064	0.698698454	0.839019893	0.020507913	0.082089683	0.030154011	0.014650197	0.206953704	0.197759489	0.077562807	0.071832183	0.422393572	0.213897499	0.99830237	0.997282036	Bacteria.Firmicutes.Clostridia.Clostridiales.Clostridiaceae.1.Clostridium.sensu.stricto.1	CNTLN
15599	ENSG00000044459	rs2780212	0.908387998	0.585769671	0.055004297	0.039144298	-0.020789384	0.082326682	-0.137761525	0.114526721	0.17997193	0.150323188	0.070521248	0.054419129	0.271886582	0.123893703	0.937508231	0.785967321	Bacteria.Firmicutes.Negativicutes.Selenomonadales.Veillonellaceae.Dialister	CNTLN
15600	ENSG00000044459	rs2780212	0.749665512	0.649444624	0.462963177	0.09981883	0.065080765	-0.075070491	0.070565994	-0.135747512	0.203113553	0.164405338	0.095581974	0.081325844	0.312132904	0.115623435	0.999989953	0.951984197	Bacteria.Firmicutes.Clostridia.Clostridiales.Christensenellaceae	CNTLN
15601	ENSG00000044459	rs2780212	0.438534693	0.528345537	0.109051328	0.116574801	0.159759495	-0.112054339	0.164671389	-0.133329011	0.204979648	0.176773421	0.101371974	0.083845579	0.223984836	0.141517575	0.999550314	0.996901429	Bacteria.Proteobacteria.Gammaproteobacteria.Pseudomonadales	CNTLN
15602	ENSG00000044459	rs2780212	0.963593587	0.763280523	0.954230174	0.587066883	-0.008425162	0.046032817	-0.005790826	0.042498722	0.183882843	0.152213252	0.100510749	0.077869881	0.342569982	0.133982571	0.998239218	0.990525521	Bacteria.Firmicutes.Clostridia.Clostridiales.Ruminococcaceae.Flavonifractor	CNTLN
15603	ENSG00000044459	rs2780212	0.616197327	0.373525949	0.352834911	0.111951268	-0.098602068	0.148080417	-0.073195057	0.113243276	0.195782205	0.165274154	0.078224279	0.07029357	0.221217246	0.106824304	0.99994518	0.999865593	Bacteria.Bacteroidetes.Bacteroidia.Bacteroidales.Prevotellaceae	CNTLN
15604	ENSG00000044459	rs2780212	0.86729059	0.887591021	0.791443747	0.578259442	0.035337036	-0.026232092	-0.021984029	0.044071531	0.210649236	0.184862828	0.082799069	0.078882749	0.336460905	0.260222714	0.905807925	0.996677764	Bacteria.Bacteroidetes.Bacteroidia.Bacteroidales.Porphyromonadaceae	CNTLN
15605	ENSG00000044459	rs2780212	0.883239364	0.786942659	0.870226702	0.637289078	0.051240523	-0.080827964	0.024116739	-0.062816648	0.347550156	0.297836013	0.147046835	0.132613233	0.437789346	0.35343253	0.998201428	0.99782309	Bacteria.Firmicutes.Bacilli.Bacillales.Staphylococcaceae.Staphylococcus	CNTLN
15606	ENSG00000044459	rs2780212	0.818388032	0.515716073	0.027260513	0.012959212	-0.040651126	0.096624747	-0.185901943	0.177867768	0.176332734	0.147861453	0.082331663	0.069637591	0.303291048	0.121154433	0.999334555	0.884371518	Bacteria.Firmicutes.Erysipelotrichia.Erysipelotrichales.Erysipelotrichaceae.Erysipelotrichaceae.UCG.003	CNTLN
15607	ENSG00000044459	rs2780212	0.969030959	0.986893444	0.949991927	0.752001471	0.009808218	-0.003308028	0.00617357	-0.025438702	0.251678333	0.200611435	0.098061867	0.080167007	0.515393724	0.306249072	0.998781983	0.988406265	Bacteria.Firmicutes.Clostridia.Clostridiales.Ruminococcaceae.Ruminococcus.1	CNTLN
15608	ENSG00000044459	rs2780212	0.92756761	0.588620667	0.893435516	0.628513292	0.030700314	0.15865569	0.016049339	0.05003882	0.336429103	0.291917888	0.119347324	0.102941433	0.720354786	0.387612379	0.998986731	0.998377846	Bacteria.Firmicutes.Clostridia.Clostridiales.Family.XI.Anaerococcus	CNTLN
15609	ENSG00000044459	rs2780212	0.986883886	0.969151169	0.938667936	0.902489226	-0.003257644	0.007427498	-0.007475358	-0.010010904	0.197411987	0.191332241	0.096783494	0.081396454	0.466563556	0.261816822	0.948662591	0.940107816	Bacteria.Firmicutes.Clostridia.Clostridiales.Ruminococcaceae.Ruminococcus.2	CNTLN
15610	ENSG00000046604	rs12604517	0.920962172	0.614709168	0.720224993	0.906470281	-0.016928618	0.139142341	0.026102543	0.014356424	0.169962515	0.275114543	0.072568916	0.121722422	0.61231516	0.285313086	0.99946547	0.972078348	Bacteria.Firmicutes.Erysipelotrichia.Erysipelotrichales.Erysipelotrichaceae..Clostridium..innocuum.group	DSG2
15611	ENSG00000046604	rs12604517	0.529435987	0.458665914	0.636208923	0.634784377	-0.10827316	0.192296918	-0.028341981	0.05010608	0.171262328	0.257972133	0.059641438	0.104996512	0.432628588	0.258526889	0.999586829	0.996426659	Bacteria.Firmicutes.Negativicutes.Selenomonadales.Veillonellaceae.Megasphaera	DSG2
15612	ENSG00000046604	rs12604517	0.286576669	0.223133518	0.303351476	0.282660371	-0.19715766	0.281047317	-0.069967455	0.097341303	0.183512935	0.228528731	0.067447277	0.089864431	0.266009709	0.116078744	0.856842671	0.926870238	Bacteria.Firmicutes.Clostridia.Clostridiales.Lachnospiraceae.Lachnospiraceae.UCG.010	DSG2
15613	ENSG00000046604	rs12604517	0.964995532	0.707852455	0.527885561	0.858078879	0.007197852	0.067746796	-0.040131233	0.013493399	0.163392417	0.180002707	0.063239013	0.075163473	0.397229065	0.221665041	0.999507593	0.935584968	Bacteria.Firmicutes.Clostridia.Clostridiales.Lachnospiraceae.Lachnoclostridium	DSG2
15614	ENSG00000046604	rs12604517	0.908515663	0.247129046	0.742441219	0.300635381	-0.022845901	0.313010207	0.031082114	0.143544031	0.198052265	0.26805709	0.094186742	0.137592149	0.566690751	0.146602672	0.945838983	0.978883571	Bacteria.Firmicutes.Clostridia.Clostridiales.Family.XIII.Family.XIII.AD3011.group	DSG2
15615	ENSG00000046604	rs12604517	0.632524437	0.613700639	0.779422783	0.50458054	-0.062899054	0.082369	-0.019424033	0.052323256	0.13092786	0.162397409	0.069071026	0.077981411	0.276959307	0.120434795	0.90496915	0.975707333	Bacteria.Firmicutes.Clostridia.Clostridiales.Lachnospiraceae..Eubacterium..hallii.group	DSG2
15616	ENSG00000046604	rs12604517	0.655007445	0.379161021	0.599393414	0.710601	-0.058093298	0.144538155	0.04042129	0.033874239	0.129425872	0.163248089	0.076581376	0.09090029	0.271007057	0.087347774	0.768218684	0.977100631	Bacteria.Actinobacteria.Actinobacteria.Bifidobacteriales.Bifidobacteriaceae	DSG2
15617	ENSG00000046604	rs12604517	0.373432159	0.475070114	0.359197945	0.61686084	-0.139790828	0.169893838	-0.048375918	0.042833126	0.155991252	0.236502016	0.052392806	0.085209117	0.307375004	0.222371301	0.999614985	0.99936283	Bacteria.Firmicutes.Clostridia.Clostridiales.Lachnospiraceae.Tyzzerella.4	DSG2
15618	ENSG00000046604	rs12604517	0.812056956	0.583110487	0.935535607	0.902057793	-0.045095185	0.106038007	0.006199928	0.009670302	0.188898523	0.192250041	0.076362071	0.078278962	0.472367742	0.199533195	0.999170056	0.997803387	Bacteria.Actinobacteria.Actinobacteria.Micrococcales	DSG2
15619	ENSG00000046604	rs12604517	0.796130716	0.476643708	0.994500263	0.691365797	-0.05319009	0.174731605	0.000449476	-0.031979763	0.205047039	0.244108932	0.064961471	0.080200357	0.588661467	0.254785006	0.928033661	0.995251343	Bacteria.Proteobacteria.Gammaproteobacteria	DSG2
15620	ENSG00000046604	rs12604517	0.530297854	0.551081404	0.616213257	0.653470149	-0.228641722	0.326948634	0.034186267	-0.044623181	0.362417291	0.545628892	0.06788261	0.098943453	0.90140863	0.662924454	0.998912436	0.995383189	Bacteria.Bacteroidetes.Bacteroidia.Bacteroidales	DSG2
15621	ENSG00000046604	rs12604517	0.729140346	0.560813368	0.776404527	0.951378907	-0.047837714	0.099415373	0.017237021	0.005033223	0.137566577	0.170058616	0.060444064	0.082232091	0.329951269	0.127064551	0.835440358	0.927573225	Bacteria.Firmicutes.Clostridia.Clostridiales.Lachnospiraceae.Lachnospira	DSG2
15622	ENSG00000046604	rs12604517	0.53175998	0.652336751	0.568371003	0.440056475	-0.080304962	0.071295169	0.03615409	0.056298253	0.127745698	0.157531197	0.063060036	0.072475291	0.200814216	0.165359961	0.996033175	0.952284502	Bacteria.Firmicutes.Clostridia.Clostridiales.Lachnospiraceae.Lachnospiraceae.NK4A136.group	DSG2
15623	ENSG00000046604	rs12604517	0.425815499	0.238497872	0.262060702	0.337030897	-0.101649556	0.188150536	0.071203578	0.083401619	0.126850866	0.158173845	0.062944653	0.086240009	0.175119133	0.067829858	0.941705538	0.921764212	Bacteria.Firmicutes.Clostridia.Clostridiales.Lachnospiraceae.Coprococcus.1	DSG2
15624	ENSG00000046604	rs12604517	0.826357081	0.648402366	0.040336006	0.016548505	-0.027799504	0.070452258	-0.142724532	0.221328328	0.126218511	0.153800304	0.068240475	0.089995586	0.282752444	0.136621773	0.997048205	0.999513539	Bacteria.Firmicutes.Clostridia.Clostridiales.Lachnospiraceae.Dorea	DSG2
15625	ENSG00000046604	rs12604517	0.864858703	0.87616126	0.757446005	0.646437505	-0.027663476	0.033580583	0.034592677	-0.068705468	0.161909837	0.214650347	0.1115457	0.149091599	0.4424441	0.299819319	0.923142387	0.994989321	Bacteria.Actinobacteria.Coriobacteriia.Coriobacteriales	DSG2
15626	ENSG00000046604	rs12604517	0.578335011	0.349930904	0.924744609	0.435755336	-0.072636076	0.161853778	-0.005838402	0.061642243	0.130035772	0.17192807	0.061573134	0.078609909	0.216155808	0.074235393	0.997501135	0.994860843	Bacteria.Firmicutes.Clostridia.Clostridiales.Ruminococcaceae.Ruminococcaceae.UCG.002	DSG2
15627	ENSG00000046604	rs12604517	0.495296027	0.137997161	0.666531756	0.046125603	-0.092224368	0.25662932	0.033866664	-0.199273323	0.134494202	0.170915949	0.078240307	0.098041386	0.247155194	0.042143178	0.720641202	0.955303348	Bacteria.Firmicutes.Bacilli.Lactobacillales.Streptococcaceae	DSG2
15628	ENSG00000046604	rs12604517	0.57992105	0.126389654	0.870881257	0.054916083	-0.079928291	0.277910707	0.012922336	-0.19590855	0.143691313	0.17952179	0.079194345	0.100249721	0.333680023	0.047689307	0.692040045	0.910444892	Bacteria.Firmicutes.Bacilli.Lactobacillales	DSG2
15629	ENSG00000046604	rs12604517	0.794562864	0.513713418	0.889033603	0.809537286	-0.042546945	0.127546241	-0.010527627	-0.021337749	0.162737122	0.194249026	0.075161342	0.088175704	0.46579071	0.231667816	0.998793879	0.998019463	Bacteria.Firmicutes.Clostridia.Clostridiales.Lachnospiraceae.Blautia	DSG2
15630	ENSG00000046604	rs12604517	0.657168928	0.451712549	0.906953668	0.659315305	-0.073843591	0.160639285	-0.008263241	0.040387727	0.165626426	0.212190365	0.070426429	0.091197553	0.31346806	0.152962083	0.999305535	0.994727898	Bacteria.Proteobacteria.Gammaproteobacteria.Pseudomonadales.Pseudomonadaceae.Pseudomonas	DSG2
15631	ENSG00000046604	rs12604517	0.800841898	0.485228461	0.812139929	0.494407731	-0.036276147	0.117930032	-0.013615707	-0.053603444	0.143227502	0.168022777	0.057060308	0.078010532	0.339299433	0.128774663	0.997466038	0.994193156	Bacteria.Bacteroidetes.Bacteroidia.Bacteroidales.Rikenellaceae	DSG2
15632	ENSG00000046604	rs12604517	0.695599936	0.562534577	0.351111877	0.728215775	-0.051152125	0.098145673	-0.054357452	0.02768645	0.130164352	0.168628721	0.057883494	0.079335511	0.238310273	0.118813298	0.972085394	0.961745829	Bacteria.Proteobacteria.Deltaproteobacteria.Desulfovibrionales.Desulfovibrionaceae	DSG2
15633	ENSG00000046604	rs12604517	0.599595296	0.973668709	0.255408124	0.574713688	0.099550236	-0.007492225	0.099625212	-0.066231382	0.188710466	0.226127353	0.086836053	0.117446292	0.460003545	0.345811674	0.999274386	0.998480911	Bacteria.Firmicutes.Clostridia.Clostridiales.Ruminococcaceae.Ruminococcaceae.UCG.013	DSG2
15634	ENSG00000046604	rs12604517	0.357251176	0.275423705	0.408946738	0.37964883	-0.193068965	0.264557075	-0.058786521	0.081290099	0.208249808	0.240554728	0.07073839	0.091907381	0.42444695	0.204678456	0.984987993	0.971423926	Bacteria.Proteobacteria.Deltaproteobacteria.Desulfovibrionales.Desulfovibrionaceae.Desulfovibrio	DSG2
15635	ENSG00000046604	rs12604517	0.674059881	0.161514949	0.887124614	0.171469878	-0.074001721	0.326808469	-0.01045827	0.151449726	0.175167123	0.230817778	0.073394903	0.109545446	0.490586971	0.11166512	0.943091276	0.841984008	Bacteria.Firmicutes.Clostridia.Clostridiales.Lachnospiraceae..Eubacterium..xylanophilum.group	DSG2
15636	ENSG00000046604	rs12604517	0.176262826	0.039429915	0.170780606	0.020955232	-0.26157234	0.474099138	-0.121278088	0.289241046	0.191347406	0.225613775	0.087578762	0.122277513	0.21797247	0.033659516	0.999550585	0.681325649	Bacteria.Firmicutes.Clostridia.Clostridiales.Lachnospiraceae.Lachnospiraceae.ND3007.group	DSG2
15637	ENSG00000046604	rs12604517	0.892465998	0.803095882	0.84242332	0.418777155	-0.026977313	-0.065288149	0.015004074	-0.0864879	0.198790918	0.260789545	0.075178544	0.10629755	0.568547114	0.342708532	0.999469974	0.986131077	Bacteria.Bacteroidetes.Bacteroidia.Bacteroidales.Porphyromonadaceae.Barnesiella	DSG2
15638	ENSG00000046604	rs12604517	0.772307337	0.320822163	0.773135442	0.533517859	-0.042336309	0.204751473	0.021849449	0.061806742	0.145711454	0.204691524	0.075483036	0.098743444	0.393638661	0.114128864	0.924890709	0.885202378	Bacteria.Firmicutes.Clostridia.Clostridiales.Ruminococcaceae.Ruminococcaceae.UCG.005	DSG2
15639	ENSG00000046604	rs12604517	0.968555326	0.367589198	0.807147769	0.455838623	0.010410276	0.259931938	-0.021470828	-0.077685426	0.263084436	0.286513694	0.087604114	0.103561781	0.765789383	0.345681794	0.996108676	0.996850396	Bacteria.Firmicutes.Clostridia.Clostridiales.Lachnospiraceae..Ruminococcus..gnavus.group	DSG2
15640	ENSG00000046604	rs12604517	0.7664899	0.672097948	0.967780033	0.932304392	-0.066809324	0.118007765	-0.003380462	0.009334518	0.224044573	0.277556232	0.083372966	0.109469331	0.596475062	0.349535639	0.852159546	0.911956387	Bacteria.Firmicutes.Erysipelotrichia.Erysipelotrichales.Erysipelotrichaceae.Faecalitalea	DSG2
15641	ENSG00000046604	rs12604517	0.66880131	0.150641215	0.941717794	0.153890413	-0.069006428	0.292363303	0.00626178	-0.145589147	0.160585794	0.201053087	0.085322053	0.100928345	0.422268825	0.081049047	0.833007995	0.982679299	Bacteria.Firmicutes.Bacilli	DSG2
15642	ENSG00000046604	rs12604517	0.620119782	0.546349512	0.99249663	0.754324208	-0.066034506	0.097414061	-0.000509046	-0.022623291	0.132591949	0.160651337	0.053924848	0.071991934	0.254985809	0.131930266	0.775229118	0.995306766	Bacteria.Firmicutes.Negativicutes.Selenomonadales.Acidaminococcaceae	DSG2
15643	ENSG00000046604	rs12604517	0.391119509	0.301660552	0.399570673	0.368281929	-0.137398274	0.215800774	0.052637556	-0.074860902	0.159161669	0.207295605	0.062081561	0.082636664	0.283262108	0.118222743	0.99514452	0.969189617	Bacteria.Firmicutes.Clostridia.Clostridiales.Ruminococcaceae.Subdoligranulum	DSG2
15644	ENSG00000046604	rs12604517	0.703371176	0.538726265	0.317904448	0.780248268	-0.049729082	0.105228019	-0.058144771	0.022576337	0.130034456	0.170282038	0.057775698	0.080590229	0.26984577	0.117010669	0.895322073	0.953661219	Bacteria.Proteobacteria.Deltaproteobacteria	DSG2
15645	ENSG00000046604	rs12604517	0.962057108	0.137269578	0.750566062	0.195378286	-0.010212293	0.446784023	0.032679961	0.181343902	0.213855467	0.297000606	0.10237365	0.138631918	0.678626727	0.145224898	0.955098408	0.91571877	Bacteria.Firmicutes.Clostridia.Clostridiales.Ruminococcaceae.Anaerotruncus	DSG2
15646	ENSG00000046604	rs12604517	0.632536054	0.508521982	0.710993371	0.937961509	-0.062542876	0.108041334	-0.021475502	-0.005880264	0.130190908	0.16252753	0.057710745	0.075263137	0.233073676	0.101811826	0.998880039	0.998885873	Bacteria.Proteobacteria.Deltaproteobacteria.Desulfovibrionales.Desulfovibrionaceae.Bilophila	DSG2
15647	ENSG00000046604	rs12604517	0.849197185	0.99108121	0.782731764	0.511493188	-0.031073873	0.002402706	0.03038439	-0.091988327	0.162783551	0.214131453	0.109735474	0.139357242	0.453527212	0.3288489	0.949650893	0.989731238	Bacteria.Actinobacteria.Coriobacteriia.Coriobacteriales.Coriobacteriaceae	DSG2
15648	ENSG00000046604	rs12604517	0.883002891	0.830099796	0.84222776	0.7587887	-0.02994142	0.049332132	0.015893304	-0.029435452	0.202670786	0.228998387	0.079534023	0.0954618	0.647945928	0.361196378	0.999028109	0.997798285	Bacteria.Actinobacteria.Actinobacteria.Micrococcales.Micrococcaceae	DSG2
15649	ENSG00000046604	rs12604517	0.391937358	0.325424962	0.456739953	0.402521524	-0.279637733	0.46248779	0.047273958	-0.074736804	0.324494358	0.466804621	0.063147298	0.088702805	0.817293505	0.526824523	0.99911693	0.98634337	Bacteria.Bacteroidetes.Bacteroidia.Bacteroidales.Bacteroidaceae.Bacteroides	DSG2
15650	ENSG00000046604	rs12604517	0.996688125	0.713784405	0.466222037	0.601781486	-0.00064062	0.063234997	-0.048285458	0.038404465	0.15375173	0.171666737	0.065883852	0.07323996	0.445882619	0.201513393	0.99786128	0.999462671	Bacteria.Firmicutes.Clostridia.Clostridiales.Lachnospiraceae.Anaerostipes	DSG2
15651	ENSG00000046604	rs12604517	0.655132552	0.379212662	0.599278504	0.710734865	-0.058068852	0.144519382	0.040438892	0.033859632	0.129421668	0.163244677	0.076590568	0.090905173	0.271666159	0.087371515	0.769741875	0.976188021	Bacteria.Actinobacteria.Actinobacteria.Bifidobacteriales.Bifidobacteriaceae.Bifidobacterium	DSG2
15652	ENSG00000046604	rs12604517	0.543152118	0.464374189	0.69241647	0.651187365	-0.113031632	0.192463577	-0.03139454	0.053576847	0.184927286	0.261520391	0.079016549	0.117963162	0.440534544	0.206465695	0.998768023	0.996158508	Bacteria.Firmicutes.Clostridia.Clostridiales.Ruminococcaceae.Ruminococcaceae.NK4A214.group	DSG2
15653	ENSG00000046604	rs12604517	0.623930481	0.628899379	0.779640506	0.877052844	-0.110898609	0.141305211	-0.022355444	0.018122004	0.225129412	0.291025267	0.079575673	0.116684599	0.594753109	0.341655712	0.996483139	0.894831116	Bacteria.Bacteroidetes.Bacteroidia.Bacteroidales.Porphyromonadaceae.Butyricimonas	DSG2
15654	ENSG00000046604	rs12604517	0.582381718	0.49027317	0.632049942	0.694681777	-0.07374006	0.114558673	-0.026546575	0.027701146	0.133434085	0.165129474	0.055181079	0.070266359	0.247906066	0.102757267	0.80480697	0.8806471	Bacteria.Fusobacteria.Fusobacteriia.Fusobacteriales.Fusobacteriaceae.Fusobacterium	DSG2
15655	ENSG00000046604	rs12604517	0.644758375	0.372026223	0.843685424	0.511830347	-0.081127846	0.196740522	0.013343162	-0.058470266	0.175153655	0.218892237	0.067403584	0.088650231	0.460117094	0.157599996	0.971241525	0.928069436	Bacteria.Proteobacteria.Betaproteobacteria	DSG2
15656	ENSG00000046604	rs12604517	0.422573969	0.324281868	0.486258572	0.43220237	-0.13348447	0.214808034	-0.052230978	0.082406757	0.165411418	0.21629761	0.074593546	0.104277143	0.317716829	0.126650538	0.929031284	0.948450797	Bacteria.Firmicutes.Clostridia.Clostridiales.Ruminococcaceae.Ruminococcaceae.UCG.003	DSG2
15657	ENSG00000046604	rs12604517	0.962280718	0.807677827	0.836850708	0.973707511	-0.012388993	0.110487593	-0.017575809	-0.005543898	0.260976917	0.452073487	0.085014761	0.16757075	0.860601002	0.601559731	0.99967607	0.999141757	Bacteria.Firmicutes.Negativicutes.Selenomonadales	DSG2
15658	ENSG00000046604	rs12604517	0.716580606	0.404008273	0.761815289	0.459682133	-0.267865816	0.772070225	0.037781227	-0.118561612	0.734697534	0.919263379	0.124135529	0.159415833	0.999415694	0.806058889	0.990344402	0.945584009	Bacteria.Firmicutes	DSG2
15659	ENSG00000046604	rs12604517	0.591686421	0.462525374	0.718885888	0.659008578	-0.091398093	0.127767881	-0.025402861	0.030679614	0.169563324	0.172892253	0.070272133	0.069209524	0.444456878	0.220532541	0.999814869	0.942552604	Bacteria.Actinobacteria.Actinobacteria.Corynebacteriales.Corynebacteriaceae	DSG2
15660	ENSG00000046604	rs12604517	0.4844859	0.132411276	0.601229525	0.03919517	-0.092445747	0.257283146	0.040853874	-0.205345648	0.131489	0.168876422	0.077792712	0.09759927	0.250944547	0.043804015	0.692492139	0.921307549	Bacteria.Firmicutes.Bacilli.Lactobacillales.Streptococcaceae.Streptococcus	DSG2
15661	ENSG00000046604	rs12604517	0.918881038	0.937652756	0.832645986	0.38438186	-0.016669204	-0.016241383	-0.020064621	0.085728824	0.163049746	0.206846413	0.094578756	0.097900125	0.423109552	0.253223439	0.756639535	0.904004238	Bacteria.Actinobacteria.Actinobacteria	DSG2
15662	ENSG00000046604	rs12604517	0.480850089	0.361280449	0.569309112	0.48778792	-0.192722611	0.280090147	0.044200809	-0.061364117	0.271840926	0.304673846	0.077282959	0.087946405	0.665656015	0.389234959	0.844604731	0.890273479	Bacteria.Firmicutes.Clostridia.Clostridiales.Lachnospiraceae..Eubacterium..rectale.group	DSG2
15663	ENSG00000046604	rs12604517	0.725980969	0.605229667	0.530476741	0.436946065	-0.045549193	0.082200209	0.032026054	0.051990466	0.129411585	0.158264458	0.050786277	0.066474498	0.267563473	0.15554961	0.973523722	0.989405926	Bacteria.Proteobacteria.Betaproteobacteria.Burkholderiales.Alcaligenaceae.Parasutterella	DSG2
15664	ENSG00000046604	rs12604517	0.686457316	0.720369309	0.909500728	0.986582315	-0.074786146	0.091921965	0.009017367	0.001771517	0.184451706	0.255694426	0.079026719	0.104940174	0.582209259	0.395839819	0.997570438	0.988453514	Bacteria.Firmicutes.Clostridia.Clostridiales.Lachnospiraceae.Lachnospiraceae.UCG.008	DSG2
15665	ENSG00000046604	rs12604517	0.60637139	0.35484986	0.867781918	0.407586379	-0.076387187	0.169753626	-0.01187729	0.071413738	0.147539902	0.182183451	0.071067877	0.085682511	0.276082045	0.070078091	0.999417824	0.997023453	Bacteria.Firmicutes.Clostridia.Clostridiales.Christensenellaceae.Christensenellaceae.R.7.group	DSG2
15666	ENSG00000046604	rs12604517	0.581647719	0.489271466	0.625652328	0.687890959	-0.07383306	0.114768331	-0.027049889	0.028355991	0.133342216	0.165049028	0.055186815	0.070276549	0.247941232	0.099433406	0.814557893	0.87724048	Bacteria.Fusobacteria.Fusobacteriia.Fusobacteriales	DSG2
15667	ENSG00000046604	rs12604517	0.486728646	0.475161538	0.613240749	0.882389603	-0.114266681	0.125595446	-0.047853132	0.015043948	0.163366441	0.174872445	0.094224009	0.101296179	0.246065825	0.142766811	0.998173674	0.999631787	Bacteria.Firmicutes.Bacilli.Bacillales	DSG2
15668	ENSG00000046604	rs12604517	0.692675636	0.607749091	0.959415126	0.750298691	-0.052022878	0.084847548	-0.003037146	-0.024735916	0.131052266	0.164511379	0.059457256	0.077402144	0.241151061	0.118979069	0.885775596	0.930297661	Bacteria.Proteobacteria.Gammaproteobacteria.Pasteurellales.Pasteurellaceae	DSG2
15669	ENSG00000046604	rs12604517	0.664474037	0.731006877	0.943121524	0.303920758	-0.077031223	-0.078656055	-0.005894048	-0.113844921	0.1767976	0.227825696	0.082297003	0.109874634	0.403554759	0.305982001	0.988161388	0.950695192	Bacteria.Firmicutes.Bacilli.Lactobacillales.Carnobacteriaceae	DSG2
15670	ENSG00000046604	rs12604517	0.422416035	0.677763695	0.047136916	0.094112367	0.12661673	-0.075656214	0.114831439	-0.122451842	0.156847381	0.181269715	0.056765522	0.072091625	0.276427874	0.258481987	0.72329926	0.6373007	Bacteria.Firmicutes.Clostridia.Clostridiales.Lachnospiraceae.Tyzzerella	DSG2
15671	ENSG00000046604	rs12604517	0.260582763	0.685716822	0.388421674	0.174507608	-0.248292768	-0.093717318	-0.066078476	-0.119512429	0.218807523	0.230567407	0.076108256	0.087066914	0.30658501	0.421051628	0.615586808	0.69107949	Bacteria.Firmicutes.Erysipelotrichia.Erysipelotrichales.Erysipelotrichaceae.Holdemanella	DSG2
15672	ENSG00000046604	rs12604517	0.62025337	0.893956282	0.915490074	0.219882616	-0.067839465	0.022170261	0.008152933	0.100766035	0.1362683	0.165678781	0.076536413	0.081355087	0.256558407	0.200631355	0.925799373	0.82070302	Bacteria.Firmicutes.Clostridia.Clostridiales.Lachnospiraceaencultured	DSG2
15673	ENSG00000046604	rs12604517	0.773415116	0.530732556	0.611773345	0.852154179	-0.03860398	0.102576447	0.035899048	0.017224742	0.133534071	0.162765254	0.07039436	0.092060416	0.314923835	0.102496759	0.72118025	0.903961713	Bacteria.Firmicutes.Clostridia.Clostridiales.Peptostreptococcaceae	DSG2
15674	ENSG00000046604	rs12604517	0.477530449	0.954026019	0.280949949	0.165061017	-0.087672367	0.008941935	-0.051977391	-0.085103011	0.122730465	0.154514221	0.047813198	0.060622537	0.233209379	0.196009394	0.639806714	0.767912306	Bacteria.Proteobacteria.Betaproteobacteria.Burkholderiales.Alcaligenaceae.Sutterella	DSG2
15675	ENSG00000046604	rs12604517	0.653057331	0.498983493	0.17540054	0.203662669	-0.058009136	0.107731989	0.100230152	-0.115209628	0.128460258	0.158466701	0.073172893	0.089733441	0.262754371	0.094648966	0.970791894	0.919791043	Bacteria.Firmicutes.Clostridia.Clostridiales.Ruminococcaceae.Flavonifractor	DSG2
15676	ENSG00000046604	rs12604517	0.386942529	0.35499803	0.346390314	0.403769701	-0.130909895	0.175537045	-0.072038845	0.075541922	0.150308311	0.18844875	0.075959032	0.089897912	0.287058631	0.141843362	0.821645867	0.991310329	Bacteria.Firmicutes.Clostridia.Clostridiales.Ruminococcaceae..Eubacterium..coprostanoligenes.group	DSG2
15677	ENSG00000046604	rs12604517	0.864949866	0.973566519	0.630165294	0.725810429	0.042345532	-0.01229469	-0.028837454	0.031351755	0.248010491	0.369638334	0.059612446	0.08901691	0.807039355	0.596943218	0.999785669	0.999420701	Bacteria.Firmicutes.Clostridia.Clostridiales.Ruminococcaceae.Faecalibacterium	DSG2
15678	ENSG00000046604	rs12604517	0.660550937	0.508829182	0.912199572	0.77915744	-0.069556691	0.130253645	0.006836224	-0.022469541	0.157673635	0.19608424	0.061761138	0.079802108	0.346776131	0.202633265	0.949153628	0.945535063	Bacteria.Proteobacteria.Betaproteobacteria.Burkholderiales.Alcaligenaceae	DSG2
15679	ENSG00000046604	rs12604517	0.358570182	0.573861579	0.221973374	0.655832385	-0.130438205	0.126614699	-0.067809995	0.040210723	0.14108352	0.224021927	0.054998817	0.089815275	0.25014404	0.189480613	0.99830237	0.997282036	Bacteria.Firmicutes.Clostridia.Clostridiales.Clostridiaceae.1.Clostridium.sensu.stricto.1	DSG2
15680	ENSG00000046604	rs12604517	0.742382361	0.312360068	0.535876044	0.506787443	-0.044334647	0.187065238	0.03181041	0.048578383	0.134313452	0.183744145	0.051115893	0.072777863	0.269228999	0.085722549	0.998409995	0.996467843	Bacteria.Verrucomicrobia	DSG2
15681	ENSG00000046604	rs12604517	0.519834852	0.438041258	0.989548098	0.055797861	-0.103591831	-0.154819872	-0.000851425	-0.174662155	0.160095233	0.198426968	0.064749073	0.089710518	0.467875682	0.2290791	0.997152221	0.990360691	Bacteria.Firmicutes.Clostridia.Clostridiales.Family.XI	DSG2
15682	ENSG00000046604	rs12604517	0.505865863	0.782022077	0.672538935	0.617142671	-0.112610513	0.054276845	0.024977527	0.038055852	0.168341299	0.195369793	0.058831683	0.075766288	0.360966064	0.314381405	0.932395481	0.900877923	Bacteria.Firmicutes.Negativicutes.Selenomonadales.Veillonellaceae	DSG2
15683	ENSG00000046604	rs12604517	0.532939049	0.481982921	0.372229085	0.674599633	-0.08169792	0.112543586	0.055867068	0.031648291	0.130336977	0.159158308	0.062183876	0.075045691	0.224033763	0.124647051	0.597120693	0.986229865	Bacteria.Firmicutes.Negativicutes.Selenomonadales.Veillonellaceae.Veillonella	DSG2
15684	ENSG00000046604	rs12604517	0.187411207	0.222018735	0.088021686	0.211132851	-0.202719497	0.243353596	-0.091740704	0.093932236	0.15218115	0.197396982	0.052981133	0.07438878	0.176586855	0.102388396	0.998735039	0.999709092	Bacteria.Bacteroidetes.Bacteroidia.Bacteroidales.Prevotellaceae.Prevotella.9	DSG2
15685	ENSG00000046604	rs12604517	0.953990847	0.966027823	0.822742058	0.868720902	0.022378715	0.021418972	-0.01879402	0.018170924	0.386402188	0.500998044	0.083561378	0.109510933	0.93333752	0.789372856	0.956359196	0.942918039	Bacteria.Firmicutes.Clostridia.Clostridiales.Ruminococcaceae	DSG2
15686	ENSG00000046604	rs12604517	0.698925409	0.626037037	0.972745987	0.676068391	-0.050917756	0.080745377	0.001993294	-0.032182005	0.131075691	0.16491952	0.05812321	0.076678764	0.236279667	0.125103034	0.910938531	0.968686333	Bacteria.Proteobacteria.Gammaproteobacteria.Pasteurellales.Pasteurellaceae.Haemophilus	DSG2
15687	ENSG00000046604	rs12604517	0.53855867	0.439773934	0.477746687	0.749685984	-0.08034152	0.124400077	0.064157546	0.033001037	0.12995642	0.160046491	0.089856912	0.103003177	0.170407374	0.089526634	0.953370511	0.962141134	Bacteria.Firmicutes.Clostridia.Clostridiales.Ruminococcaceae.Ruminiclostridium.5	DSG2
15688	ENSG00000046604	rs12604517	0.722686947	0.538488098	0.991610796	0.831591926	-0.058764472	0.127561234	0.000593824	-0.015634484	0.164889118	0.206300713	0.056263153	0.073228012	0.489093623	0.20621512	0.997604961	0.965530807	Bacteria.Proteobacteria.Gammaproteobacteria.Enterobacteriales.Enterobacteriaceae	DSG2
15689	ENSG00000046604	rs12604517	0.588887492	0.70826486	0.753715428	0.853465531	-0.076545536	0.071211825	0.022022165	0.018104281	0.140940734	0.189489904	0.069899893	0.097637459	0.292343404	0.197409769	0.997851323	0.979095753	Bacteria.Firmicutes.Clostridia.Clostridiales.Lachnospiraceae.Fusicatenibacter	DSG2
15690	ENSG00000046604	rs12604517	0.507739478	0.326726062	0.651401163	0.411302772	-0.100685087	0.192943898	-0.033756292	0.076233455	0.151181375	0.19527315	0.074372023	0.092197693	0.243596979	0.097922834	0.999550314	0.996901429	Bacteria.Proteobacteria.Gammaproteobacteria.Pseudomonadales	DSG2
15691	ENSG00000046604	rs12604517	0.999541789	0.727066722	0.746375841	0.965159194	-0.000126381	0.084215903	0.024613715	-0.003962661	0.219235434	0.240261701	0.075786131	0.090375883	0.692011693	0.427406855	0.999437234	0.999779617	Bacteria.Proteobacteria.Betaproteobacteria.Neisseriales.Neisseriaceae	DSG2
15692	ENSG00000046604	rs12604517	0.657554766	0.523601903	0.899854897	0.663191161	-0.058293275	0.10330217	-0.006703596	0.030701188	0.130905679	0.161103174	0.053064228	0.070177267	0.218077704	0.112988995	0.955073899	0.96414545	Bacteria.Firmicutes.Negativicutes.Selenomonadales.Veillonellaceae.Dialister	DSG2
15693	ENSG00000046604	rs12604517	0.653739999	0.709149049	0.893406489	0.776764951	-0.074015529	0.072856472	-0.008614826	-0.022332611	0.164252472	0.194484456	0.064044679	0.078442444	0.351851752	0.229776357	0.965239182	0.997412515	Bacteria.Proteobacteria.Gammaproteobacteria.Enterobacteriales.Enterobacteriaceae.Citrobacter	DSG2
15694	ENSG00000046604	rs12604517	0.685414459	0.414637706	0.919055603	0.585094537	-0.069805783	0.173796375	0.006956231	-0.047930034	0.171564609	0.211704951	0.068189609	0.087359385	0.403091091	0.184561914	0.990377206	0.922102069	Bacteria.Proteobacteria.Betaproteobacteria.Burkholderiales	DSG2
15695	ENSG00000046604	rs12604517	0.62785063	0.495630715	0.67782603	0.570264104	-0.344690265	0.53556449	0.051294914	-0.07971002	0.70773914	0.781642189	0.122926097	0.139715306	0.987348183	0.734389934	0.996576058	0.843195709	Bacteria.Firmicutes.Clostridia.Clostridiales	DSG2
15696	ENSG00000046604	rs12604517	0.927994862	0.216299754	0.557301269	0.274806146	-0.015061092	0.29553638	0.052830776	0.152384219	0.166028916	0.236734569	0.08956555	0.138379164	0.481361136	0.102653355	0.856786145	0.987554159	Bacteria.Firmicutes.Clostridia.Clostridiales.Family.XIII	DSG2
15697	ENSG00000046604	rs12604517	0.275825146	0.101924638	0.300382431	0.127893516	-0.518828918	0.948666327	0.123471762	-0.224027384	0.472155559	0.57193866	0.118289725	0.145298599	0.667752283	0.421891436	0.874892407	0.99665811	Bacteria.Proteobacteria	DSG2
15698	ENSG00000046604	rs12604517	0.800988035	0.48520586	0.811583046	0.494433842	-0.036241851	0.117924111	-0.013663903	-0.053614465	0.143199474	0.168005609	0.057089738	0.078031308	0.339364643	0.130083413	0.997528932	0.993985312	Bacteria.Bacteroidetes.Bacteroidia.Bacteroidales.Rikenellaceae.Alistipes	DSG2
15699	ENSG00000046604	rs12604517	0.855746942	0.731193507	0.846518936	0.320762727	-0.030033093	-0.081817417	0.014974551	-0.113190527	0.164561628	0.23715384	0.077059631	0.113143385	0.50396782	0.27175227	0.99846362	0.992258538	Bacteria.Firmicutes.Clostridia.Clostridiales.Ruminococcaceae.Ruminiclostridium.9	DSG2
15700	ENSG00000046604	rs12604517	0.693824883	0.400707374	0.924050504	0.557539039	-0.07478683	0.220608638	-0.007302176	0.065780069	0.189143531	0.260821122	0.076304469	0.111586342	0.475795167	0.252223834	0.968573937	0.946858757	Bacteria.Firmicutes.Clostridia.Clostridiales.Ruminococcaceae.Ruminiclostridium.6	DSG2
15701	ENSG00000046604	rs12604517	0.624936778	0.371985784	0.868209706	0.206345964	-0.062599352	0.143159001	0.010155401	0.109891144	0.127449907	0.15926423	0.060964053	0.086105859	0.252519722	0.092521034	0.999334555	0.984995763	Bacteria.Firmicutes.Erysipelotrichia.Erysipelotrichales.Erysipelotrichaceae.Erysipelotrichaceae.UCG.003	DSG2
15702	ENSG00000046604	rs12604517	0.602024373	0.435205117	0.874474457	0.689285963	-0.068701913	0.133714599	-0.008949738	-0.024911662	0.131107091	0.17031573	0.056432402	0.062033156	0.217724936	0.093668215	0.94253553	0.990835033	Bacteria.Bacteroidetes.Bacteroidia.Bacteroidales.Porphyromonadaceae.Parabacteroides	DSG2
15703	ENSG00000046604	rs12604517	0.87803518	0.93935543	0.47414383	0.674809686	0.027271749	0.019247559	0.048338938	-0.043779823	0.177024167	0.252028952	0.067149108	0.103883696	0.530358854	0.392941694	0.852644668	0.9161496	Bacteria.Firmicutes.Clostridia.Clostridiales.Ruminococcaceae.Ruminococcaceae.UCG.014	DSG2
15704	ENSG00000046604	rs12604517	0.713703511	0.518344211	0.994014313	0.793964414	-0.058976795	0.128090349	0.000419425	-0.019349151	0.160059444	0.197249191	0.055696902	0.073788246	0.410514029	0.189863057	0.998302481	0.99762474	Bacteria.Proteobacteria.Gammaproteobacteria.Enterobacteriales.Enterobacteriaceae.Escherichia.Shigella	DSG2
15705	ENSG00000046604	rs12604517	0.731037627	0.835349512	0.975269351	0.42569569	-0.061933027	-0.049793921	0.002918195	-0.103347937	0.179409133	0.238626648	0.093778363	0.128936768	0.484170235	0.322680992	0.99997417	0.999834196	Bacteria.Actinobacteria.Coriobacteriia.Coriobacteriales.Coriobacteriaceae.Collinsella	DSG2
15706	ENSG00000046604	rs12604517	0.75187631	0.646395282	0.909118629	0.933087731	-0.049480838	0.088973145	0.010511138	-0.010442357	0.155851513	0.193047892	0.091728862	0.12389853	0.368248206	0.186371597	0.84628754	0.871493098	Bacteria.Firmicutes.Clostridia.Clostridiales.Ruminococcaceae.Butyricicoccus	DSG2
15707	ENSG00000046604	rs12604517	0.878443545	0.579367725	0.511758079	0.923047635	-0.021387714	0.093442386	0.047405849	-0.008773147	0.139300347	0.16774073	0.071862469	0.090476985	0.353245783	0.152030461	0.82035943	0.997196001	Bacteria.Firmicutes.Clostridia.Clostridiales.Peptostreptococcaceae.Intestinibacter	DSG2
15708	ENSG00000046604	rs12604517	0.434239553	0.186706194	0.444089011	0.131381369	-0.113798635	0.24572405	-0.054761856	0.134792392	0.144642491	0.18416592	0.071125841	0.088235898	0.257990423	0.054188574	0.93665316	0.869982542	Bacteria.Firmicutes.Clostridia.Clostridiales.Lachnospiraceae..Eubacterium..eligens.group	DSG2
15709	ENSG00000046604	rs12604517	0.71775306	0.658901268	0.785796101	0.568137189	-0.050340422	0.073850868	0.014916346	-0.039307903	0.138672772	0.166542653	0.0546623	0.068519399	0.322255928	0.164102255	0.849676112	0.955996734	Bacteria.Firmicutes.Negativicutes.Selenomonadales.Acidaminococcaceae.Phascolarctobacterium	DSG2
15710	ENSG00000046604	rs12604517	0.878020312	0.49888626	0.928490284	0.660656021	-0.035373609	0.163618841	0.008867178	0.050528036	0.229586088	0.240617901	0.098428182	0.114576683	0.670252337	0.277375054	0.998929462	0.998920199	Bacteria.Firmicutes.Clostridia.Clostridiales.Lachnospiraceae..Eubacterium..ventriosum.group	DSG2
15711	ENSG00000046604	rs12604517	0.665617986	0.74898013	0.946390161	0.322119007	-0.076820036	-0.073103656	-0.005558878	-0.108468438	0.17695621	0.227507504	0.082357488	0.108729863	0.397731965	0.329236854	0.963500502	0.971945944	Bacteria.Firmicutes.Bacilli.Lactobacillales.Carnobacteriaceae.Granulicatella	DSG2
15712	ENSG00000046604	rs12604517	0.870503116	0.619218278	0.818625868	0.882882562	-0.029896315	0.106881025	0.016508588	0.014575804	0.182679254	0.21405554	0.071705049	0.098560189	0.489385766	0.219940528	0.99365755	0.999911927	Bacteria.Firmicutes.Clostridia.Clostridiales.Ruminococcaceae.Ruminococcus.1	DSG2
15713	ENSG00000046604	rs12604517	0.954681851	0.913307348	0.77631012	0.495054798	-0.010389531	-0.026104024	-0.028890864	0.075621107	0.182129289	0.238859987	0.101265968	0.110219167	0.531521798	0.273504407	0.953459284	0.972299477	Bacteria.Actinobacteria	DSG2
15714	ENSG00000046604	rs12604517	0.657550612	0.352184396	0.712582838	0.431140675	-0.256364228	0.437088565	0.041515143	-0.07472173	0.575694153	0.466486035	0.112209497	0.094333801	0.893466642	0.581537087	0.881810915	0.810360002	Bacteria.Firmicutes.Clostridia.Clostridiales.Lachnospiraceae	DSG2
15715	ENSG00000046604	rs12604517	0.324278562	0.362704068	0.381937978	0.59852388	-0.222142987	0.201125544	-0.083489096	0.051283072	0.223681888	0.219432358	0.094851042	0.096928482	0.281261934	0.217883228	0.998201428	0.99782309	Bacteria.Firmicutes.Bacilli.Bacillales.Staphylococcaceae.Staphylococcus	DSG2
15716	ENSG00000046604	rs12604517	0.742950873	0.300572447	0.534270621	0.486806323	-0.044194011	0.192150598	0.031911985	0.050978854	0.134194643	0.184159127	0.051077292	0.072897229	0.273279295	0.08162871	0.99894297	0.998882343	Bacteria.Verrucomicrobia.Verrucomicrobiae.Verrucomicrobiales.Verrucomicrobiaceae.Akkermansia	DSG2
15717	ENSG00000046604	rs12604517	0.764563189	0.995657475	0.339640328	0.129165854	-0.038928878	0.000940641	0.064977368	-0.165823908	0.129446506	0.172176754	0.067555219	0.107914409	0.300535369	0.16431639	0.774528859	0.980985352	Bacteria.Firmicutes.Clostridia.Clostridiales.Ruminococcaceaencultured	DSG2
15718	ENSG00000046604	rs12604517	0.517079736	0.772088819	0.574028893	0.893446412	-0.099240267	0.064127465	-0.040369303	-0.013892597	0.15236	0.220493641	0.071457501	0.10331982	0.35886063	0.219453079	0.798779158	0.996716587	Bacteria.Bacteroidetes.Bacteroidia.Bacteroidales.Porphyromonadaceae.Odoribacter	DSG2
15719	ENSG00000046604	rs12604517	0.276517063	0.323049647	0.223587588	0.443927427	-0.175647926	0.199463671	0.08780183	-0.080622551	0.160079368	0.200332207	0.071465388	0.104676957	0.214234238	0.099010608	0.999513786	0.941491894	Bacteria.Firmicutes.Erysipelotrichia.Erysipelotrichales.Erysipelotrichaceae	DSG2
15720	ENSG00000046604	rs12604517	0.234771046	0.266309742	0.175775602	0.34307613	-0.195449419	0.226789192	0.100405744	-0.101024084	0.162994846	0.202292445	0.073365669	0.10578737	0.213929223	0.1036004	0.993501001	0.867406802	Bacteria.Firmicutes.Erysipelotrichia.Erysipelotrichales	DSG2
15721	ENSG00000046604	rs12604517	0.530336763	0.551141603	0.616258824	0.653539712	-0.228619743	0.326897511	0.034181496	-0.044613142	0.362416846	0.54562628	0.067881922	0.098942477	0.902918225	0.663460161	0.998947111	0.995399427	Bacteria.Bacteroidetes	DSG2
15722	ENSG00000046604	rs12604517	0.621988291	0.899018354	0.879331661	0.463757744	-0.102830798	-0.029626977	-0.011564193	-0.065698626	0.207586195	0.232567443	0.075877526	0.089148018	0.628077858	0.477858379	0.998986731	0.998377846	Bacteria.Firmicutes.Clostridia.Clostridiales.Family.XI.Anaerococcus	DSG2
15723	ENSG00000046604	rs12604517	0.592183921	0.328845313	0.846743844	0.349245791	-0.078921475	0.178366556	-0.013942602	0.081281138	0.146613678	0.181318265	0.07185583	0.086216847	0.269830105	0.067153116	0.999989953	0.995249858	Bacteria.Firmicutes.Clostridia.Clostridiales.Christensenellaceae	DSG2
15724	ENSG00000046604	rs12604517	0.833770432	0.499261975	0.486706407	0.943606601	-0.029618461	0.127202874	-0.042271134	-0.004809996	0.140571621	0.187228978	0.06043171	0.067739374	0.329234587	0.163128073	0.876787525	0.996759562	Bacteria.Bacteroidetes.Bacteroidia.Bacteroidales.Porphyromonadaceae	DSG2
15725	ENSG00000046604	rs12604517	0.615325258	0.5000087	0.057809899	0.013798025	0.07267112	-0.119168112	0.120491978	-0.224515512	0.143937591	0.1757094	0.062406412	0.088738796	0.282030927	0.152144649	0.998970432	0.998994847	Bacteria.Firmicutes.Erysipelotrichia.Erysipelotrichales.Erysipelotrichaceae.Erysipelatoclostridium	DSG2
15726	ENSG00000046604	rs12604517	0.816697789	0.677257181	0.246284223	0.769552718	0.035074766	0.082398178	0.080414347	-0.026917022	0.15071556	0.197094482	0.068741321	0.091502209	0.420289147	0.201134321	0.794418495	0.935365119	Bacteria.Firmicutes.Clostridia.Clostridiales.Ruminococcaceae.Ruminococcus.2	DSG2
15727	ENSG00000046604	rs12604517	0.923562957	0.448173501	0.876442477	0.57702537	-0.021776558	0.171756822	0.013139975	0.046685482	0.226099319	0.225102979	0.084184749	0.083290182	0.585700689	0.257512932	0.996423631	0.971636825	Bacteria.Bacteroidetes.Bacteroidia.Bacteroidales.Prevotellaceae.Prevotella.7	DSG2
15728	ENSG00000046604	rs12604517	0.332555869	0.545739388	0.149686891	0.579594605	-0.135051742	0.132814431	-0.077326062	0.048698849	0.138351805	0.218698631	0.05304948	0.087472945	0.230949861	0.195315581	0.995652601	0.993943049	Bacteria.Firmicutes.Clostridia.Clostridiales.Clostridiaceae.1	DSG2
15729	ENSG00000046604	rs12604517	0.676528277	0.662585143	0.983092197	0.830547252	-0.060440656	0.079759665	0.001239474	0.015960099	0.144226874	0.181966432	0.05826557	0.074285065	0.344375931	0.182078502	0.960330886	0.932414004	Bacteria.Firmicutes.Clostridia.Clostridiales.Lachnospiraceae.Roseburia	DSG2
15730	ENSG00000046604	rs12604517	0.545468055	0.513408141	0.344330556	0.560547595	-0.080025807	0.105019183	-0.047966556	0.036461898	0.131685122	0.159824718	0.050359818	0.06232885	0.205616419	0.139052387	0.99994518	0.999865593	Bacteria.Bacteroidetes.Bacteroidia.Bacteroidales.Prevotellaceae	DSG2
15731	ENSG00000047315	rs11731868	0.191183517	0.16118657	0.859577185	0.823876871	0.241449163	-0.210162927	-0.01341254	-0.014238507	0.182827765	0.148315537	0.075518942	0.063721733	0.107282235	0.039668291	0.996546716	0.99835739	Bacteria.Firmicutes.Clostridia.Clostridiales.Ruminococcaceae.Ruminococcaceae.UCG.002	POLR2B
15732	ENSG00000047315	rs11731868	0.396872022	0.502298274	0.84355201	0.940643398	0.326562926	-0.208478402	-0.025065009	-0.007970238	0.38294456	0.309048786	0.126507606	0.106631862	0.728649383	0.491545648	0.99967607	0.999141757	Bacteria.Firmicutes.Negativicutes.Selenomonadales	POLR2B
15733	ENSG00000047315	rs11731868	0.721512402	0.413833763	0.406291317	0.829608325	0.095535819	-0.188650494	-0.077002778	0.017218059	0.266886496	0.229401612	0.092132248	0.07969156	0.500667785	0.242319613	0.999586829	0.996426659	Bacteria.Firmicutes.Negativicutes.Selenomonadales.Veillonellaceae.Megasphaera	POLR2B
15734	ENSG00000047315	rs11731868	0.584076886	0.274738439	0.427179907	0.962198315	0.131699188	-0.218425402	-0.073658559	0.003637135	0.239389851	0.198322519	0.092193134	0.076449912	0.403264618	0.118352518	0.973651245	0.997924634	Bacteria.Actinobacteria.Actinobacteria.Micrococcales	POLR2B
15735	ENSG00000047315	rs11731868	0.106467729	0.063520055	0.432839327	0.264676545	0.306432641	-0.305298369	-0.06221613	0.082556185	0.18723382	0.161765574	0.078837562	0.073385265	0.099192183	0.027133535	0.997466038	0.994193156	Bacteria.Bacteroidetes.Bacteroidia.Bacteroidales.Rikenellaceae	POLR2B
15736	ENSG00000047315	rs11731868	0.579410891	0.421740374	0.312697125	0.464224771	0.123243481	-0.1469112	0.103067906	-0.061961099	0.221262651	0.181721239	0.101309166	0.084164755	0.399204172	0.201107943	0.998793879	0.998019463	Bacteria.Firmicutes.Clostridia.Clostridiales.Lachnospiraceae.Blautia	POLR2B
15737	ENSG00000047315	rs11731868	0.206391864	0.274954043	0.864795791	0.889853594	0.280441307	-0.20598404	-0.01329117	-0.009682505	0.219763953	0.187111	0.077754506	0.069645687	0.222297553	0.150429292	0.968226218	0.924610727	Bacteria.Firmicutes.Negativicutes.Selenomonadales.Veillonellaceae	POLR2B
15738	ENSG00000047315	rs11731868	0.135441291	0.07877057	0.425039013	0.323353823	0.427409025	-0.35774678	0.111108072	-0.096124792	0.28277632	0.200359466	0.138420847	0.096604516	0.187757042	0.053158651	0.999550585	0.938076592	Bacteria.Firmicutes.Clostridia.Clostridiales.Lachnospiraceae.Lachnospiraceae.ND3007.group	POLR2B
15739	ENSG00000047315	rs11731868	0.09118497	0.124089314	0.355504923	0.676918051	0.386483244	-0.277861569	-0.079117418	0.028322775	0.225459838	0.178380514	0.085027055	0.067671936	0.107946318	0.060712533	0.999507593	0.935584968	Bacteria.Firmicutes.Clostridia.Clostridiales.Lachnospiraceae.Lachnoclostridium	POLR2B
15740	ENSG00000047315	rs11731868	0.28412219	0.17585348	0.921711151	0.723623817	0.260987551	-0.235260048	-0.008070976	0.022434027	0.241680006	0.171934048	0.081810031	0.063171123	0.211235377	0.090174272	0.949153628	0.939631745	Bacteria.Proteobacteria.Betaproteobacteria.Burkholderiales.Alcaligenaceae	POLR2B
15741	ENSG00000047315	rs11731868	0.187369894	0.080775534	0.777088167	0.367699763	0.296502614	-0.308377647	0.024325361	-0.056157901	0.222562839	0.173890412	0.085569243	0.061915226	0.175723292	0.046780842	0.962147432	0.997412515	Bacteria.Proteobacteria.Gammaproteobacteria.Enterobacteriales.Enterobacteriaceae.Citrobacter	POLR2B
15742	ENSG00000047315	rs11731868	0.096314051	0.094139391	0.22476438	0.391706049	0.306975244	-0.251862075	0.095552355	-0.05930796	0.181959185	0.148292337	0.07797388	0.068787738	0.090139108	0.031455204	0.642217118	0.906418779	Bacteria.Firmicutes.Clostridia.Clostridiales.Lachnospiraceae.Lachnospira	POLR2B
15743	ENSG00000047315	rs11731868	0.400189698	0.239530945	0.997840352	0.828139981	0.245575705	-0.231288848	0.000259737	0.015502379	0.290018599	0.194871897	0.095597082	0.071127915	0.357828896	0.115269377	0.9754746	0.931894079	Bacteria.Proteobacteria.Betaproteobacteria	POLR2B
15744	ENSG00000047315	rs11731868	0.0729337	0.098240442	0.13691721	0.633356628	0.326340813	-0.242849347	0.109754134	-0.02920881	0.179077717	0.14479744	0.072892766	0.060949013	0.065770663	0.033953467	0.541709356	0.981275312	Bacteria.Firmicutes.Negativicutes.Selenomonadales.Acidaminococcaceae	POLR2B
15745	ENSG00000047315	rs11731868	0.175091137	0.167307197	0.619328217	0.874907377	0.24519236	-0.206844219	-0.041633478	-0.010543926	0.178872276	0.148138924	0.083407494	0.066716579	0.099133876	0.041339206	0.844712366	0.937217323	Bacteria.Proteobacteria.Gammaproteobacteria.Pasteurellales.Pasteurellaceae	POLR2B
15746	ENSG00000047315	rs11731868	0.323122534	0.385950207	0.897356525	0.741727513	0.307128795	-0.19486098	0.019628464	0.040991728	0.308512959	0.223266086	0.151572107	0.123859209	0.338693427	0.195238869	0.966244349	0.997357724	Bacteria.Firmicutes.Clostridia.Clostridiales.Family.XIII.Family.XIII.AD3011.group	POLR2B
15747	ENSG00000047315	rs11731868	0.156542007	0.148480402	0.222120715	0.227267455	1.713220866	-1.31019742	-0.239214827	0.179859971	1.195443309	0.896153946	0.194083105	0.14757421	0.999415694	0.717837913	0.990344402	0.933994762	Bacteria.Firmicutes	POLR2B
15748	ENSG00000047315	rs11731868	0.187690789	0.230425454	0.552118748	0.179473766	0.237396722	-0.178284296	0.044663343	-0.086459919	0.178327736	0.147288275	0.074731621	0.063724351	0.104160136	0.07134452	0.996033175	0.930860168	Bacteria.Firmicutes.Clostridia.Clostridiales.Lachnospiraceae.Lachnospiraceae.NK4A136.group	POLR2B
15749	ENSG00000047315	rs11731868	0.281465333	0.30734147	0.9624043	0.640358574	0.281850267	-0.194226034	-0.006230431	-0.047765967	0.259550058	0.188793692	0.131677181	0.101768089	0.253929204	0.134756834	0.838279939	0.982679299	Bacteria.Firmicutes.Bacilli	POLR2B
15750	ENSG00000047315	rs11731868	0.80381225	0.455966695	0.390272831	0.712159811	0.068577039	-0.150597755	-0.089857891	0.029391771	0.274948474	0.200817906	0.103904181	0.079319446	0.510801795	0.242424485	0.839486678	0.917224341	Bacteria.Firmicutes.Clostridia.Clostridiales.Ruminococcaceae.Ruminococcaceae.UCG.014	POLR2B
15751	ENSG00000047315	rs11731868	0.213590791	0.153259434	0.358358643	0.533130472	0.227919332	-0.211282331	-0.057744123	0.034150021	0.181483213	0.146241523	0.062429072	0.054506865	0.129827589	0.040342013	0.734197233	0.8806471	Bacteria.Fusobacteria.Fusobacteriia.Fusobacteriales.Fusobacteriaceae.Fusobacterium	POLR2B
15752	ENSG00000047315	rs11731868	0.065859176	0.073512427	0.193545735	0.243038181	0.646052557	-0.495371082	-0.153763233	0.107924914	0.345403141	0.272393892	0.1170593	0.091619327	0.33857706	0.152302887	0.996108676	0.956557022	Bacteria.Firmicutes.Clostridia.Clostridiales.Lachnospiraceae..Ruminococcus..gnavus.group	POLR2B
15753	ENSG00000047315	rs11731868	0.901332129	0.859812082	0.395598528	0.168048742	0.037538025	0.042998057	0.068202604	-0.089274801	0.301615641	0.242509409	0.079761365	0.064050649	0.619624898	0.362946659	0.804933135	0.995251343	Bacteria.Proteobacteria.Gammaproteobacteria	POLR2B
15754	ENSG00000047315	rs11731868	0.274313747	0.192179336	0.835047037	0.823225585	0.298985822	-0.251672684	0.019464948	-0.013846611	0.271226211	0.19100239	0.093107979	0.061735667	0.216290956	0.092759858	0.998735039	0.999709092	Bacteria.Bacteroidetes.Bacteroidia.Bacteroidales.Prevotellaceae.Prevotella.9	POLR2B
15755	ENSG00000047315	rs11731868	0.188655491	0.155696504	0.844283309	0.842450632	0.278178854	-0.241168556	0.019044199	-0.01662231	0.209425422	0.167932797	0.096576931	0.083301419	0.156002632	0.04741397	0.963722971	0.950167126	Bacteria.Firmicutes.Clostridia.Clostridiales.Lachnospiraceae..Eubacterium..eligens.group	POLR2B
15756	ENSG00000047315	rs11731868	0.206276615	0.119181798	0.817235766	0.754752244	0.246355025	-0.256492912	-0.022107772	-0.02379031	0.193003082	0.162469022	0.095281448	0.075842255	0.144315482	0.030492374	0.999417824	0.997023453	Bacteria.Firmicutes.Clostridia.Clostridiales.Christensenellaceae.Christensenellaceae.R.7.group	POLR2B
15757	ENSG00000047315	rs11731868	0.420795897	0.040127431	0.335472948	0.252953492	0.161318186	-0.356798272	-0.085715414	-0.090189731	0.199134476	0.170411019	0.088345236	0.078202542	0.317120904	0.028638712	0.899448174	0.906546295	Bacteria.Firmicutes.Clostridia.Clostridiales.Ruminococcaceae.Ruminococcaceae.UCG.003	POLR2B
15758	ENSG00000047315	rs11731868	0.119142661	0.142431869	0.435472001	0.979227323	0.289324046	-0.224532732	0.064554287	-0.001944163	0.183245297	0.151249487	0.082272489	0.074384945	0.096029608	0.035970405	0.693969911	0.914709499	Bacteria.Firmicutes.Clostridia.Clostridiales.Peptostreptococcaceae	POLR2B
15759	ENSG00000047315	rs11731868	0.131194296	0.077343928	0.748117781	0.384828314	0.267018274	-0.258377543	0.03916537	0.093728742	0.174705487	0.143998448	0.121455216	0.10713698	0.0685351	0.022574653	0.972349599	0.956901174	Bacteria.Firmicutes.Clostridia.Clostridiales.Ruminococcaceae.Ruminiclostridium.5	POLR2B
15760	ENSG00000047315	rs11731868	0.336858134	0.487162833	0.981826876	0.748424501	0.246023434	-0.160823632	-0.002868656	0.034979125	0.254304714	0.230158796	0.125460057	0.108610302	0.352333051	0.216523978	0.999274386	0.998480911	Bacteria.Firmicutes.Clostridia.Clostridiales.Ruminococcaceae.Ruminococcaceae.UCG.013	POLR2B
15761	ENSG00000047315	rs11731868	0.117706346	0.139491477	0.609336383	0.732815319	0.349496339	-0.244330752	-0.062757673	-0.032424316	0.220477846	0.163352511	0.122222363	0.094578204	0.121587547	0.051291778	0.643134483	0.910444892	Bacteria.Firmicutes.Bacilli.Lactobacillales	POLR2B
15762	ENSG00000047315	rs11731868	0.712955769	0.644288364	0.214414241	0.254758561	0.082788841	-0.085667552	0.081078022	-0.065349607	0.224070944	0.184691903	0.064676765	0.056881919	0.410514029	0.22419004	0.998302481	0.99762474	Bacteria.Proteobacteria.Gammaproteobacteria.Enterobacteriales.Enterobacteriaceae.Escherichia.Shigella	POLR2B
15763	ENSG00000047315	rs11731868	0.48270663	0.221479788	0.696860235	0.372145376	0.55835438	-0.723065002	-0.058547045	0.100500468	0.79093146	0.585824883	0.149634518	0.111844209	0.869243318	0.506588389	0.877651895	0.798759629	Bacteria.Firmicutes.Clostridia.Clostridiales.Lachnospiraceae	POLR2B
15764	ENSG00000047315	rs11731868	0.447599394	0.358799332	0.399364419	0.586923322	0.162484897	-0.171967085	0.076772473	-0.041054296	0.212680987	0.186090931	0.09050684	0.07519434	0.284538381	0.120928411	0.99786128	0.999462671	Bacteria.Firmicutes.Clostridia.Clostridiales.Lachnospiraceae.Anaerostipes	POLR2B
15765	ENSG00000047315	rs11731868	0.166544727	0.184043315	0.797635238	0.611801006	0.258708629	-0.20411576	-0.025474667	-0.042065237	0.184945964	0.152045011	0.098951378	0.082492048	0.102534779	0.049532156	0.997048205	0.999513539	Bacteria.Firmicutes.Clostridia.Clostridiales.Lachnospiraceae.Dorea	POLR2B
15766	ENSG00000047315	rs11731868	0.627697119	0.548880992	0.182567612	0.229532179	0.103274991	-0.103919869	-0.133148634	0.113183775	0.211955742	0.172470321	0.098843801	0.093324901	0.349523931	0.171738153	0.885125128	0.852044978	Bacteria.Firmicutes.Clostridia.Clostridiales.Ruminococcaceae.Ruminococcaceae.UCG.005	POLR2B
15767	ENSG00000047315	rs11731868	0.213020926	0.153050501	0.360893222	0.535727508	0.228193508	-0.211397714	-0.057438145	0.033965992	0.181472779	0.146245839	0.062428847	0.054559748	0.129626319	0.039093028	0.746958755	0.87724048	Bacteria.Fusobacteria.Fusobacteriia.Fusobacteriales	POLR2B
15768	ENSG00000047315	rs11731868	0.338143188	0.078965873	0.656310726	0.449637204	0.201555144	-0.317148542	-0.034053979	-0.050540517	0.208898404	0.177740702	0.076176804	0.066452989	0.291268962	0.056785965	0.919869715	0.926870238	Bacteria.Firmicutes.Clostridia.Clostridiales.Lachnospiraceae.Lachnospiraceae.UCG.010	POLR2B
15769	ENSG00000047315	rs11731868	0.095384472	0.088649685	0.309071394	0.324835927	0.496727173	-0.418712773	0.118562255	-0.097749058	0.293593818	0.242298914	0.1156623	0.098540508	0.218985804	0.085319463	0.999469974	0.986131077	Bacteria.Bacteroidetes.Bacteroidia.Bacteroidales.Porphyromonadaceae.Barnesiella	POLR2B
15770	ENSG00000047315	rs11731868	0.621786539	0.484131692	0.478847771	0.619855933	0.127114872	-0.150579222	-0.0699104	0.03884735	0.256460033	0.214000198	0.098160448	0.077943427	0.552000936	0.25491856	0.999028109	0.997798285	Bacteria.Actinobacteria.Actinobacteria.Micrococcales.Micrococcaceae	POLR2B
15771	ENSG00000047315	rs11731868	0.25092572	0.544689426	0.94889619	0.26264517	0.261450823	-0.110755449	-0.010281059	0.157307171	0.225724193	0.18189817	0.159799562	0.139233133	0.220894498	0.210422519	0.940904933	0.994989321	Bacteria.Actinobacteria.Coriobacteriia.Coriobacteriales	POLR2B
15772	ENSG00000047315	rs11731868	0.909390939	0.630118483	0.450818344	0.694881313	0.038848263	-0.131081563	-0.0895447	0.036840246	0.34004541	0.270933133	0.118046189	0.093512903	0.717389403	0.400591825	0.998986731	0.998377846	Bacteria.Firmicutes.Clostridia.Clostridiales.Family.XI.Anaerococcus	POLR2B
15773	ENSG00000047315	rs11731868	0.149226608	0.134374563	0.697727333	0.927471807	0.262820227	-0.223295823	0.025791461	0.005208021	0.180100536	0.14732356	0.066116976	0.056996452	0.096245667	0.04603841	0.990228423	0.998441752	Bacteria.Proteobacteria.Betaproteobacteria.Burkholderiales.Alcaligenaceae.Parasutterella	POLR2B
15774	ENSG00000047315	rs11731868	0.984581658	0.353007864	0.460930373	0.750772391	-0.007799645	-0.292612936	0.079288559	0.026757323	0.402072667	0.312831432	0.106908308	0.083892154	0.812275387	0.384089616	0.827782116	0.910782763	Bacteria.Firmicutes.Clostridia.Clostridiales.Lachnospiraceae..Eubacterium..rectale.group	POLR2B
15775	ENSG00000047315	rs11731868	0.076058276	0.107739328	0.231540314	0.615632279	0.347460128	-0.259611055	-0.111388078	0.040420048	0.192782855	0.159212488	0.092245093	0.080128568	0.089785274	0.047582625	0.586211228	0.938195992	Bacteria.Actinobacteria.Actinobacteria	POLR2B
15776	ENSG00000047315	rs11731868	0.539921548	0.377503422	0.987545864	0.795097818	0.254513699	-0.297463546	0.001385527	0.019003371	0.413077854	0.334796335	0.088425673	0.072879895	0.729746121	0.388922463	0.999785669	0.999420701	Bacteria.Firmicutes.Clostridia.Clostridiales.Ruminococcaceae.Faecalibacterium	POLR2B
15777	ENSG00000047315	rs11731868	0.961039447	0.622346397	0.627820735	0.270259561	-0.030778236	0.220361848	0.066602363	-0.111487929	0.627678173	0.445306576	0.136740137	0.100277353	0.852431423	0.687129283	0.921846173	0.99665811	Bacteria.Proteobacteria	POLR2B
15778	ENSG00000047315	rs11731868	0.714135089	0.542354041	0.180960444	0.239908	0.081398095	-0.106096347	0.11685482	-0.084890612	0.221258725	0.173236762	0.086425073	0.071582406	0.390758532	0.180150187	0.929476379	0.969189617	Bacteria.Firmicutes.Clostridia.Clostridiales.Ruminococcaceae.Subdoligranulum	POLR2B
15779	ENSG00000047315	rs11731868	0.171578471	0.144531117	0.876794239	0.979980293	0.254173473	-0.226799244	0.013235822	0.001963341	0.18389407	0.153592687	0.08504293	0.077944681	0.109167439	0.040166429	0.938686629	0.965027352	Bacteria.Proteobacteria.Deltaproteobacteria	POLR2B
15780	ENSG00000047315	rs11731868	0.150430715	0.107429781	0.427274892	0.374866552	0.477340502	-0.402837428	0.096831368	-0.08085677	0.3280867	0.246827764	0.121221905	0.090500245	0.258057545	0.109049935	0.754710192	0.838855719	Bacteria.Firmicutes.Erysipelotrichia.Erysipelotrichales.Erysipelotrichaceae.Faecalitalea	POLR2B
15781	ENSG00000047315	rs11731868	0.092155323	0.073097161	0.371911739	0.317722413	0.401173699	-0.35710299	0.072780463	-0.067736943	0.234745884	0.196072772	0.080955572	0.067281478	0.109710308	0.049126427	0.843507159	0.759459636	Bacteria.Firmicutes.Clostridia.Clostridiales.Lachnospiraceae.Tyzzerella	POLR2B
15782	ENSG00000047315	rs11731868	0.160506198	0.131833703	0.969189953	0.883678889	0.258832017	-0.230549644	0.003199864	0.011135392	0.18236102	0.151099198	0.082532273	0.075815747	0.092805829	0.036514445	0.978475352	0.961745829	Bacteria.Proteobacteria.Deltaproteobacteria.Desulfovibrionales.Desulfovibrionaceae	POLR2B
15783	ENSG00000047315	rs11731868	0.886955318	0.931440533	0.391135644	0.444933068	-0.058109549	-0.024475207	-0.152691288	0.098595541	0.407191014	0.283404197	0.1768831	0.128296557	0.663958331	0.456367074	0.923478391	0.981962125	Bacteria.Firmicutes.Clostridia.Clostridiales.Ruminococcaceae.Anaerotruncus	POLR2B
15784	ENSG00000047315	rs11731868	0.135579155	0.099117474	0.558311558	0.874185269	0.272202302	-0.275452111	-0.036744693	-0.009920258	0.180155252	0.164673563	0.062454769	0.062406988	0.10642289	0.032560068	0.735106681	0.881498083	Bacteria.Proteobacteria.Betaproteobacteria.Burkholderiales.Alcaligenaceae.Sutterella	POLR2B
15785	ENSG00000047315	rs11731868	0.105636425	0.112232478	0.600836118	0.790870316	0.324084655	-0.244374375	-0.059081864	-0.023181659	0.197539298	0.151811902	0.112380091	0.08706454	0.091497821	0.036029941	0.708349133	0.955303348	Bacteria.Firmicutes.Bacilli.Lactobacillales.Streptococcaceae	POLR2B
15786	ENSG00000047315	rs11731868	0.290435612	0.574827251	0.954695224	0.423531522	0.283792533	-0.117222022	0.007601881	0.088393666	0.26629305	0.207928474	0.133300948	0.109763269	0.317337838	0.252551252	0.99997417	0.999834196	Bacteria.Actinobacteria.Coriobacteriia.Coriobacteriales.Coriobacteriaceae.Collinsella	POLR2B
15787	ENSG00000047315	rs11731868	0.919524918	0.717266582	0.302923754	0.366103826	0.028902028	-0.075699157	-0.123385385	0.086504121	0.284974969	0.208153255	0.11883511	0.095053467	0.560436825	0.274143061	0.998768023	0.968795904	Bacteria.Firmicutes.Clostridia.Clostridiales.Ruminococcaceae.Ruminococcaceae.NK4A214.group	POLR2B
15788	ENSG00000047315	rs11731868	0.252265954	0.447153977	0.852989952	0.253761975	0.219482608	-0.124158506	-0.013473984	0.069619552	0.190032647	0.162354527	0.072428161	0.060470298	0.13949107	0.111780161	0.99894297	0.998882343	Bacteria.Verrucomicrobia.Verrucomicrobiae.Verrucomicrobiales.Verrucomicrobiaceae.Akkermansia	POLR2B
15789	ENSG00000047315	rs11731868	0.516677281	0.371392867	0.529470392	0.796739217	0.157646144	-0.188918813	-0.062607243	0.022160586	0.241795429	0.209909984	0.099038035	0.085690381	0.354387048	0.192134293	0.988161388	0.958055178	Bacteria.Firmicutes.Bacilli.Lactobacillales.Carnobacteriaceae	POLR2B
15790	ENSG00000047315	rs11731868	0.302904916	0.18994332	0.739687454	0.918524761	0.219162667	-0.232109795	-0.024714922	-0.006823509	0.211071974	0.175258595	0.074070266	0.066451227	0.227961006	0.083328499	0.99830237	0.997282036	Bacteria.Firmicutes.Clostridia.Clostridiales.Clostridiaceae.1.Clostridium.sensu.stricto.1	POLR2B
15791	ENSG00000047315	rs11731868	0.145734207	0.128651287	0.860674293	0.735442714	0.265818709	-0.225726154	-0.01277333	-0.024922562	0.180565465	0.14669647	0.072492273	0.073447595	0.095746746	0.042584853	0.764939377	0.986229865	Bacteria.Firmicutes.Negativicutes.Selenomonadales.Veillonellaceae.Veillonella	POLR2B
15792	ENSG00000047315	rs11731868	0.672918529	0.411838294	0.981442777	0.719914334	0.245364509	-0.366739269	0.002698972	0.03232464	0.578640862	0.444049853	0.115595371	0.08976311	0.902311545	0.616303008	0.960136091	0.939156644	Bacteria.Firmicutes.Clostridia.Clostridiales.Ruminococcaceae	POLR2B
15793	ENSG00000047315	rs11731868	0.422798849	0.399738569	0.828135062	0.79856639	0.214113159	-0.183261009	-0.021502463	0.021180753	0.265454247	0.216218339	0.098654592	0.082661441	0.425701903	0.217722122	0.997152221	0.990360691	Bacteria.Firmicutes.Clostridia.Clostridiales.Family.XI	POLR2B
15794	ENSG00000047315	rs11731868	0.337490916	0.384192804	0.936547786	0.609393465	0.253403144	-0.172345022	-0.008410241	0.044917915	0.262278527	0.196734911	0.105241656	0.08749291	0.336287005	0.202408726	0.948231143	0.911650628	Bacteria.Firmicutes.Clostridia.Clostridiales.Lachnospiraceae..Eubacterium..xylanophilum.group	POLR2B
15795	ENSG00000047315	rs11731868	0.176366582	0.30037104	0.588131667	0.907116684	0.390689553	-0.225593155	0.064526714	0.011072033	0.28586976	0.216120008	0.118569764	0.094531755	0.250729187	0.208750863	0.966546108	0.98127983	Bacteria.Firmicutes.Clostridia.Clostridiales.Ruminococcaceae.Ruminiclostridium.6	POLR2B
15796	ENSG00000047315	rs11731868	0.315116481	0.442903603	0.576583524	0.210667185	0.201375252	-0.126260536	0.052257228	-0.095495055	0.198938794	0.163562026	0.093122272	0.075548395	0.205602395	0.138818037	0.997851323	0.941317193	Bacteria.Firmicutes.Clostridia.Clostridiales.Lachnospiraceae.Fusicatenibacter	POLR2B
15797	ENSG00000047315	rs11731868	0.204359967	0.120536075	0.818186294	0.762257292	0.24724921	-0.255375353	-0.022106737	-0.023013621	0.192876008	0.16236497	0.095784245	0.075759548	0.14299145	0.031329492	0.999989953	0.995366106	Bacteria.Firmicutes.Clostridia.Clostridiales.Christensenellaceae	POLR2B
15798	ENSG00000047315	rs11731868	0.808596356	0.514583817	0.154508752	0.332071468	0.054740085	-0.116623881	-0.133543744	0.072488308	0.22507251	0.177983608	0.092719205	0.074184703	0.469580752	0.192229003	0.974916192	0.954325757	Bacteria.Firmicutes.Clostridia.Clostridiales.Ruminococcaceae.Ruminococcus.1	POLR2B
15799	ENSG00000047315	rs11731868	0.096491283	0.094938287	0.371591145	0.412287373	0.395455656	-0.336172916	-0.109942007	0.088038529	0.234533258	0.198423673	0.122208858	0.106700489	0.152693897	0.056542843	0.925664213	0.972299477	Bacteria.Actinobacteria	POLR2B
15800	ENSG00000047315	rs11731868	0.229264707	0.085246105	0.691378914	0.279058209	0.358048309	-0.42334547	0.046750312	-0.110015487	0.295054886	0.242292956	0.117247897	0.100800692	0.2414885	0.086515035	0.998201428	0.99782309	Bacteria.Firmicutes.Bacilli.Bacillales.Staphylococcaceae.Staphylococcus	POLR2B
15801	ENSG00000047315	rs11731868	0.073216276	0.12323437	0.266726115	0.549575554	0.387685187	-0.292015539	0.111522893	-0.057822412	0.2129549	0.187032967	0.099564163	0.096132289	0.120821504	0.057568092	0.738626588	0.984771025	Bacteria.Bacteroidetes.Bacteroidia.Bacteroidales.Porphyromonadaceae.Odoribacter	POLR2B
15802	ENSG00000047315	rs11731868	0.188668569	0.133633558	0.275797029	0.219491423	1.386439398	-1.13425805	-0.190895755	0.155739649	1.043804575	0.74689926	0.173712689	0.125631064	0.987348183	0.567346415	0.996576058	0.7702991	Bacteria.Firmicutes.Clostridia.Clostridiales	POLR2B
15803	ENSG00000047315	rs11731868	0.161133486	0.116868538	0.596030692	0.955346703	0.253700394	-0.235915708	-0.043805388	-0.004171023	0.179017637	0.148479941	0.082232838	0.074208222	0.1108165	0.034229521	0.769202733	0.985083484	Bacteria.Actinobacteria.Actinobacteria.Bifidobacteriales.Bifidobacteriaceae.Bifidobacterium	POLR2B
15804	ENSG00000047315	rs11731868	0.564999567	0.232157174	0.733773056	0.692027381	0.179944851	-0.32155578	-0.041175963	-0.040097983	0.31113759	0.266649688	0.120555428	0.100787608	0.570759239	0.19305207	0.996483139	0.880926995	Bacteria.Bacteroidetes.Bacteroidia.Bacteroidales.Porphyromonadaceae.Butyricimonas	POLR2B
15805	ENSG00000047315	rs11731868	0.080697563	0.122853593	0.277258009	0.481420616	0.351983923	-0.270067902	0.08999163	-0.047267434	0.198427238	0.172796822	0.082142969	0.066759227	0.10182568	0.059326354	0.999305535	0.989974535	Bacteria.Proteobacteria.Gammaproteobacteria.Pseudomonadales.Pseudomonadaceae.Pseudomonas	POLR2B
15806	ENSG00000047315	rs11731868	0.572150053	0.38876699	0.660852729	0.820231698	0.159570205	-0.183344107	-0.043141152	0.017379622	0.28107105	0.211327805	0.097886903	0.076174871	0.521351103	0.252052242	0.984987993	0.979204363	Bacteria.Proteobacteria.Deltaproteobacteria.Desulfovibrionales.Desulfovibrionaceae.Desulfovibrio	POLR2B
15807	ENSG00000047315	rs11731868	0.32561898	0.245028888	0.887092909	0.972933972	0.235666875	-0.228583997	-0.016339288	-0.003165162	0.237962688	0.194878337	0.114634774	0.092935426	0.306377747	0.125698363	0.99846362	0.998450173	Bacteria.Firmicutes.Clostridia.Clostridiales.Ruminococcaceae.Ruminiclostridium.9	POLR2B
15808	ENSG00000047315	rs11731868	0.142603641	0.097729572	0.972854593	0.459552063	0.26333679	-0.24469206	0.003052295	0.056941008	0.177466231	0.145669709	0.089359245	0.076539591	0.087297889	0.033437834	0.99795231	0.923157358	Bacteria.Firmicutes.Clostridia.Clostridiales.Lachnospiraceae.Coprococcus.1	POLR2B
15809	ENSG00000047315	rs11731868	0.161084746	0.116841282	0.594323352	0.956697716	0.253716756	-0.235922889	-0.044000777	-0.004044217	0.179008037	0.148473191	0.082216616	0.074199419	0.110535313	0.034227618	0.767820171	0.986027059	Bacteria.Actinobacteria.Actinobacteria.Bifidobacteriales.Bifidobacteriaceae	POLR2B
15810	ENSG00000047315	rs11731868	0.483197974	0.31245482	0.704582255	0.506674124	0.535898313	-0.58023085	-0.049971512	0.067479087	0.759977473	0.570042106	0.131231273	0.101066969	0.902918225	0.556469258	0.998947111	0.98169799	Bacteria.Bacteroidetes	POLR2B
15811	ENSG00000047315	rs11731868	0.176763302	0.159343317	0.75788613	0.786382911	0.294535536	-0.250957268	0.029498373	-0.020655106	0.215713788	0.176313845	0.095297517	0.075905742	0.178924166	0.078634851	0.911582432	0.99827201	Bacteria.Firmicutes.Clostridia.Clostridiales.Ruminococcaceae..Eubacterium..coprostanoligenes.group	POLR2B
15812	ENSG00000047315	rs11731868	0.091261273	0.169952719	0.183311112	0.607478483	0.309127487	-0.215677055	0.107424943	-0.035445328	0.180376836	0.15544151	0.079885045	0.068673267	0.090296769	0.059295203	0.999550314	0.996901429	Bacteria.Proteobacteria.Gammaproteobacteria.Pseudomonadales	POLR2B
15813	ENSG00000047315	rs11731868	0.820424353	0.845242395	0.376947867	0.28184606	0.064957682	-0.043281273	-0.088501713	0.085380576	0.285020345	0.220866192	0.099492395	0.078687987	0.650438854	0.462227035	0.999437234	0.98110946	Bacteria.Proteobacteria.Betaproteobacteria.Neisseriales.Neisseriaceae	POLR2B
15814	ENSG00000047315	rs11731868	0.132823017	0.112420916	0.627564167	0.628249872	0.288039504	-0.250449303	-0.043437082	0.03609554	0.189268981	0.155669043	0.089113304	0.074199854	0.103844946	0.031809514	0.886395318	0.984056941	Bacteria.Firmicutes.Clostridia.Clostridiales.Lachnospiraceae..Eubacterium..hallii.group	POLR2B
15815	ENSG00000047315	rs11731868	0.186028456	0.34336153	0.759464732	0.641457449	0.303291766	-0.175686822	0.043813515	0.055546336	0.226957684	0.184080033	0.142503564	0.11873549	0.19570468	0.152405892	0.946529443	0.989731238	Bacteria.Actinobacteria.Coriobacteriia.Coriobacteriales.Coriobacteriaceae	POLR2B
15816	ENSG00000047315	rs11731868	0.571842118	0.38331788	0.846543836	0.971324579	0.197896661	-0.216464618	0.024308558	0.003262263	0.348300409	0.246641415	0.125113359	0.090408346	0.540709389	0.267022985	0.997570438	0.987066592	Bacteria.Firmicutes.Clostridia.Clostridiales.Lachnospiraceae.Lachnospiraceae.UCG.008	POLR2B
15817	ENSG00000047315	rs11731868	0.36776938	0.24128997	0.626210514	0.966954932	0.198805214	-0.206130059	-0.058243633	0.004071168	0.219218839	0.174332164	0.119020422	0.097899476	0.237796799	0.087257922	0.824271208	0.87589384	Bacteria.Firmicutes.Clostridia.Clostridiales.Ruminococcaceae.Butyricicoccus	POLR2B
15818	ENSG00000047315	rs11731868	0.448686302	0.406720302	0.581466726	0.551418862	0.1760555	-0.155229197	-0.040194668	0.034224323	0.230998825	0.185899307	0.072556562	0.057163897	0.337548877	0.199705147	0.999614985	0.99936283	Bacteria.Firmicutes.Clostridia.Clostridiales.Lachnospiraceae.Tyzzerella.4	POLR2B
15819	ENSG00000047315	rs11731868	0.552709246	0.580172793	0.450857336	0.231453573	0.149732297	-0.102067768	-0.117796728	0.151797722	0.250908742	0.183614884	0.155304084	0.125686376	0.366566684	0.20665588	0.836256722	0.987554159	Bacteria.Firmicutes.Clostridia.Clostridiales.Family.XIII	POLR2B
15820	ENSG00000047315	rs11731868	0.296101788	0.225005831	0.784922833	0.900427541	0.22523391	-0.210261737	-0.028972947	0.010994847	0.213862019	0.171670911	0.105731848	0.087536082	0.184859262	0.08194703	0.998173674	0.999631787	Bacteria.Firmicutes.Bacilli.Bacillales	POLR2B
15821	ENSG00000047315	rs11731868	0.082453902	0.098456593	0.409748534	0.981324429	0.333863742	-0.248099697	-0.091632027	-0.002029605	0.18932471	0.14802499	0.1104516	0.086375811	0.080999597	0.034797691	0.639039935	0.933005071	Bacteria.Firmicutes.Bacilli.Lactobacillales.Streptococcaceae.Streptococcus	POLR2B
15822	ENSG00000047315	rs11731868	0.309273311	0.44076071	0.888925504	0.388053391	0.237279258	-0.140236628	-0.013967416	0.066535514	0.231572955	0.180812571	0.099621809	0.076574866	0.243689012	0.14700802	0.941113494	0.924960833	Bacteria.Firmicutes.Clostridia.Clostridiales.Ruminococcaceae.Ruminococcus.2	POLR2B
15823	ENSG00000047315	rs11731868	0.147846544	0.1203384	0.963636433	0.667487957	0.262873469	-0.231164055	-0.003929375	0.032675654	0.17951593	0.146891953	0.08586144	0.075720115	0.091813609	0.0318632	0.998880039	0.97913007	Bacteria.Proteobacteria.Deltaproteobacteria.Desulfovibrionales.Desulfovibrionaceae.Bilophila	POLR2B
15824	ENSG00000047315	rs11731868	0.062646665	0.064029602	0.173537044	0.431213929	0.359525035	-0.281239092	0.103056258	-0.043707058	0.189851393	0.14931154	0.074906853	0.055187582	0.053363129	0.026915979	0.99994518	0.999865593	Bacteria.Bacteroidetes.Bacteroidia.Bacteroidales.Prevotellaceae	POLR2B
15825	ENSG00000047315	rs11731868	0.03913957	0.064344055	0.08581267	0.505619391	0.399426055	-0.282776976	0.122266595	-0.040461281	0.189788695	0.150310045	0.070106466	0.060450368	0.052484673	0.02725939	0.510470925	0.941587602	Bacteria.Firmicutes.Negativicutes.Selenomonadales.Acidaminococcaceae.Phascolarctobacterium	POLR2B
15826	ENSG00000047315	rs11731868	0.399689484	0.235924865	0.363295539	0.688140692	0.168892328	-0.189165678	0.081023726	-0.029934617	0.199244757	0.158147924	0.088508365	0.074251751	0.208534225	0.091565187	0.857636173	0.996759562	Bacteria.Bacteroidetes.Bacteroidia.Bacteroidales.Porphyromonadaceae	POLR2B
15827	ENSG00000047315	rs11731868	0.181477785	0.152207716	0.946091059	0.527376736	0.246820798	-0.215392262	-0.006587689	0.057677047	0.182766563	0.148698757	0.097057474	0.090775507	0.114506604	0.036143478	0.998239218	0.980428903	Bacteria.Firmicutes.Clostridia.Clostridiales.Ruminococcaceae.Flavonifractor	POLR2B
15828	ENSG00000047315	rs11731868	0.296459176	0.19696108	0.706955052	0.585452308	0.366314361	-0.33925255	0.058813341	-0.065837454	0.348079031	0.260279407	0.155764426	0.120112983	0.423789657	0.156440154	0.998922721	0.998920199	Bacteria.Firmicutes.Clostridia.Clostridiales.Lachnospiraceae..Eubacterium..ventriosum.group	POLR2B
15829	ENSG00000047315	rs11731868	0.025653564	0.030958395	0.085560974	0.134577243	0.647324984	-0.508024021	0.184165572	-0.133108437	0.283531958	0.230417236	0.105511966	0.08786724	0.115281568	0.042247535	0.99946547	0.972078348	Bacteria.Firmicutes.Erysipelotrichia.Erysipelotrichales.Erysipelotrichaceae..Clostridium..innocuum.group	POLR2B
15830	ENSG00000047315	rs11731868	0.435312067	0.249300491	0.927445831	0.801128153	0.220667332	-0.220348369	0.008724198	0.017712838	0.281135446	0.189580056	0.09544312	0.070037686	0.315413	0.126482532	0.990377206	0.950855949	Bacteria.Proteobacteria.Betaproteobacteria.Burkholderiales	POLR2B
15831	ENSG00000047315	rs11731868	0.10679311	0.063932536	0.434660573	0.267150568	0.3061433	-0.304782731	-0.061996379	0.082221018	0.18723436	0.16175037	0.078872382	0.073470146	0.099410273	0.027554811	0.997528932	0.993985312	Bacteria.Bacteroidetes.Bacteroidia.Bacteroidales.Rikenellaceae.Alistipes	POLR2B
15832	ENSG00000047315	rs11731868	0.150608677	0.126889579	0.726568292	0.345026769	0.263429446	-0.226590484	0.02995147	-0.06845252	0.181141117	0.146566876	0.085286913	0.071972411	0.101325549	0.039028205	0.999334555	0.984995763	Bacteria.Firmicutes.Erysipelotrichia.Erysipelotrichales.Erysipelotrichaceae.Erysipelotrichaceae.UCG.003	POLR2B
15833	ENSG00000047315	rs11731868	0.289473391	0.148219431	0.794577989	0.731620574	0.223776193	-0.245692583	-0.019186206	-0.021540377	0.209555443	0.167939994	0.073390539	0.062539824	0.212721041	0.073776786	0.998115183	0.993943049	Bacteria.Firmicutes.Clostridia.Clostridiales.Clostridiaceae.1	POLR2B
15834	ENSG00000047315	rs11731868	0.531076234	0.405652925	0.510962541	0.721514334	0.15228995	-0.175278436	-0.0653146	0.029843635	0.241851994	0.209430563	0.098823388	0.083371042	0.352720938	0.215392817	0.963485106	0.977431316	Bacteria.Firmicutes.Bacilli.Lactobacillales.Carnobacteriaceae.Granulicatella	POLR2B
15835	ENSG00000047315	rs11731868	0.469851755	0.250586777	0.726116868	0.444872672	0.470184682	-0.556735279	-0.04067422	0.068364944	0.646826773	0.480311577	0.115620913	0.088947413	0.827926556	0.476354992	0.99911693	0.98634337	Bacteria.Bacteroidetes.Bacteroidia.Bacteroidales.Bacteroidaceae.Bacteroides	POLR2B
15836	ENSG00000047315	rs11731868	0.235531872	0.184374031	0.145187483	0.316621428	0.214172444	-0.197281147	-0.098197719	0.056275815	0.17890252	0.147066247	0.066611799	0.05576942	0.112807663	0.048368233	0.937508231	0.922056055	Bacteria.Firmicutes.Negativicutes.Selenomonadales.Veillonellaceae.Dialister	POLR2B
15837	ENSG00000047315	rs11731868	0.250108899	0.448776299	0.875722359	0.252748521	0.220152528	-0.123572918	-0.011357339	0.069691414	0.189738496	0.16216981	0.072338688	0.060402314	0.136725253	0.114095474	0.998409995	0.996467843	Bacteria.Verrucomicrobia	POLR2B
15838	ENSG00000047315	rs11731868	0.355833691	0.40334646	0.760480933	0.514765181	0.208553754	-0.155809316	-0.025690933	0.050740423	0.224285805	0.185251606	0.083925863	0.077470175	0.202782615	0.128648739	0.998970432	0.998994847	Bacteria.Firmicutes.Erysipelotrichia.Erysipelotrichales.Erysipelotrichaceae.Erysipelatoclostridium	POLR2B
15839	ENSG00000047315	rs11731868	0.237527233	0.196373217	0.915098141	0.909138717	0.246248856	-0.242123234	0.010364672	0.010322902	0.206583517	0.185513508	0.096848429	0.090106171	0.197979323	0.069064557	0.999513786	0.974686324	Bacteria.Firmicutes.Erysipelotrichia.Erysipelotrichales.Erysipelotrichaceae	POLR2B
15840	ENSG00000047315	rs11731868	0.132914365	0.166483204	0.605993426	0.974663094	0.290757952	-0.224139279	0.043616438	-0.002455349	0.191101066	0.160209388	0.084155493	0.07701584	0.109802651	0.056907648	0.829316396	0.997196001	Bacteria.Firmicutes.Clostridia.Clostridiales.Peptostreptococcaceae.Intestinibacter	POLR2B
15841	ENSG00000047315	rs11731868	0.386782885	0.410069645	0.903252204	0.724076502	0.2334346	-0.174639352	-0.012041034	0.028300201	0.267934657	0.210652311	0.098679037	0.079825912	0.359694282	0.202350223	0.999814869	0.942552604	Bacteria.Actinobacteria.Actinobacteria.Corynebacteriales.Corynebacteriaceae	POLR2B
15842	ENSG00000047315	rs11731868	0.178211343	0.165477596	0.628357731	0.885623866	0.243512236	-0.207641681	-0.040653741	-0.009679234	0.178950189	0.148060073	0.083596214	0.067030245	0.097525081	0.041952752	0.869343365	0.988675314	Bacteria.Proteobacteria.Gammaproteobacteria.Pasteurellales.Pasteurellaceae.Haemophilus	POLR2B
15843	ENSG00000047315	rs11731868	0.250997206	0.247328209	0.595585403	0.273403599	0.22092993	-0.179175424	-0.054455789	0.102344132	0.190769447	0.153508385	0.10210211	0.092664336	0.148361165	0.053432374	0.833212974	0.982322495	Bacteria.Firmicutes.Clostridia.Clostridiales.Ruminococcaceaencultured	POLR2B
15844	ENSG00000047315	rs11731868	0.925251336	0.889238334	0.54618847	0.471077835	0.037742834	-0.041028249	-0.082258085	0.070394621	0.400751178	0.293463691	0.135602132	0.097109906	0.548122506	0.485573472	0.68309513	0.814616284	Bacteria.Firmicutes.Erysipelotrichia.Erysipelotrichales.Erysipelotrichaceae.Holdemanella	POLR2B
15845	ENSG00000047315	rs11731868	0.483207076	0.312455078	0.704593642	0.506673097	0.535888302	-0.580231483	-0.049969805	0.06747953	0.759979145	0.570043036	0.131232101	0.101067387	0.90140863	0.555928132	0.998912436	0.981716046	Bacteria.Bacteroidetes.Bacteroidia.Bacteroidales	POLR2B
15846	ENSG00000047315	rs11731868	0.172382618	0.132747838	0.45893501	0.716400243	0.246959127	-0.222001637	0.056437696	-0.023421371	0.179014702	0.145847118	0.075758432	0.064196972	0.098310372	0.0358819	0.934169653	0.990835033	Bacteria.Bacteroidetes.Bacteroidia.Bacteroidales.Porphyromonadaceae.Parabacteroides	POLR2B
15847	ENSG00000047315	rs11731868	0.252917769	0.186043275	0.867102749	0.881074942	0.239061796	-0.24857549	0.016334534	0.013564237	0.207272142	0.186019038	0.097233598	0.090315516	0.221393937	0.080088046	0.993501001	0.954085234	Bacteria.Firmicutes.Erysipelotrichia.Erysipelotrichales	POLR2B
15848	ENSG00000047315	rs11731868	0.154154955	0.104147137	0.413328555	0.401488401	0.493458888	-0.376115959	0.098097669	-0.067394847	0.342309124	0.228253601	0.11915849	0.079812534	0.270010328	0.106810074	0.996423631	0.960268902	Bacteria.Bacteroidetes.Bacteroidia.Bacteroidales.Prevotellaceae.Prevotella.7	POLR2B
15849	ENSG00000047315	rs11731868	0.152982879	0.19158448	0.751981272	0.931367559	0.273572586	-0.21126867	-0.031127521	-0.007252618	0.189227036	0.160121208	0.098086369	0.083890255	0.110602304	0.060320808	0.903417728	0.925906325	Bacteria.Firmicutes.Clostridia.Clostridiales.Lachnospiraceaencultured	POLR2B
15850	ENSG00000047315	rs11731868	0.580846771	0.354849241	0.120734972	0.258949132	0.110701663	-0.143758913	0.11715084	-0.070982136	0.199502593	0.154285135	0.07452392	0.062336706	0.313170651	0.111754218	0.775710543	0.846560533	Bacteria.Firmicutes.Clostridia.Clostridiales.Lachnospiraceae.Roseburia	POLR2B
15851	ENSG00000047315	rs11731868	0.705414238	0.744216736	0.288663818	0.207439946	0.088568565	-0.062885536	0.070720504	-0.069923384	0.233281831	0.1919316	0.066114245	0.054922656	0.48142427	0.261503473	0.935633451	0.965530807	Bacteria.Proteobacteria.Gammaproteobacteria.Enterobacteriales.Enterobacteriaceae	POLR2B
15852	ENSG00000047365	rs13136192	0.401415271	0.28841975	0.970005303	0.915677222	0.225122743	-0.235010873	0.003435496	-0.008320448	0.266560601	0.2195917	0.091019687	0.078283001	0.379893963	0.194093903	0.999586829	0.996426659	Bacteria.Firmicutes.Negativicutes.Selenomonadales.Veillonellaceae.Megasphaera	ARAP2
15853	ENSG00000047365	rs13136192	0.929938079	0.97376636	0.812643239	0.812997531	-0.13140984	0.035560675	0.057560183	-0.042250591	1.488911421	1.077274695	0.241882148	0.17789034	0.999415694	0.909536257	0.990344402	0.975969954	Bacteria.Firmicutes	ARAP2
15854	ENSG00000047365	rs13136192	0.700702013	0.211987165	0.079357361	0.005514043	-0.103744774	0.292789053	0.148983822	-0.214446891	0.268734698	0.232310905	0.083607159	0.07472738	0.556344466	0.151445447	0.713149778	0.995251343	Bacteria.Proteobacteria.Gammaproteobacteria	ARAP2
15855	ENSG00000047365	rs13136192	0.260725685	0.132285568	0.563322464	0.411913704	0.34579358	-0.344108322	0.063121296	-0.072929555	0.304822178	0.225792401	0.108671306	0.088317808	0.37350277	0.110913519	0.999028109	0.997798285	Bacteria.Actinobacteria.Actinobacteria.Micrococcales.Micrococcaceae	ARAP2
15856	ENSG00000047365	rs13136192	0.242042918	0.167663097	0.16815481	0.005288148	0.212286205	-0.20837741	0.125713495	-0.220225561	0.179829088	0.149363883	0.090216593	0.076345099	0.132190981	0.052696395	0.473589014	0.453308849	Bacteria.Firmicutes.Negativicutes.Selenomonadales.Veillonellaceae.Veillonella	ARAP2
15857	ENSG00000047365	rs13136192	0.199629984	0.364592408	0.463874965	0.855485651	0.358838283	-0.222876157	0.117127803	-0.022674582	0.276969109	0.24412777	0.158975343	0.124014632	0.260780933	0.188117831	0.88702279	0.999817689	Bacteria.Firmicutes.Clostridia.Clostridiales.Family.XIII.Family.XIII.AD3011.group	ARAP2
15858	ENSG00000047365	rs13136192	0.196724629	0.23827086	0.508363385	0.860008898	0.274776416	-0.221978294	0.070472756	-0.016313677	0.21069968	0.186520892	0.105973007	0.092140021	0.159402804	0.065285095	0.943565085	0.950167126	Bacteria.Firmicutes.Clostridia.Clostridiales.Lachnospiraceae..Eubacterium..eligens.group	ARAP2
15859	ENSG00000047365	rs13136192	0.150006902	0.11144219	0.29598403	0.387867003	0.299963416	-0.267767662	-0.108264618	0.078750076	0.205953938	0.165970949	0.102773149	0.090596654	0.112468654	0.031572082	0.822670238	0.968856518	Bacteria.Firmicutes.Clostridia.Clostridiales.Lachnospiraceae..Eubacterium..hallii.group	ARAP2
15860	ENSG00000047365	rs13136192	0.769122256	0.772564719	0.771854323	0.768103741	0.11680823	-0.113876185	0.025313686	-0.025562522	0.396317594	0.392391022	0.086945631	0.086338502	0.782186427	0.540657442	0.999785669	0.999420701	Bacteria.Firmicutes.Clostridia.Clostridiales.Ruminococcaceae.Faecalibacterium	ARAP2
15861	ENSG00000047365	rs13136192	0.36019961	0.393075947	0.821337318	0.874432916	0.273972798	-0.204568592	0.023605051	0.014459004	0.297345359	0.237958282	0.104112524	0.091140553	0.388615616	0.215379011	0.999469974	0.997826072	Bacteria.Bacteroidetes.Bacteroidia.Bacteroidales.Porphyromonadaceae.Barnesiella	ARAP2
15862	ENSG00000047365	rs13136192	0.267882264	0.156513434	0.80716906	0.40565532	0.21355433	-0.229858312	-0.029418682	0.086851191	0.19112032	0.160378236	0.120046044	0.103774243	0.107637365	0.038969245	0.972349599	0.956901174	Bacteria.Firmicutes.Clostridia.Clostridiales.Ruminococcaceae.Ruminiclostridium.5	ARAP2
15863	ENSG00000047365	rs13136192	0.192332729	0.144542232	0.516940469	0.609615732	0.285614193	-0.262875955	0.065962045	-0.044577424	0.216837448	0.178029518	0.101235393	0.086883765	0.138885369	0.035124463	0.999417824	0.997023453	Bacteria.Firmicutes.Clostridia.Clostridiales.Christensenellaceae.Christensenellaceae.R.7.group	ARAP2
15864	ENSG00000047365	rs13136192	0.556071274	0.915177122	0.905887706	0.456013311	0.181638275	-0.030669856	-0.017197702	0.098594332	0.306975697	0.286849765	0.144905609	0.131486454	0.549756842	0.451888644	0.969660479	0.981962125	Bacteria.Firmicutes.Clostridia.Clostridiales.Ruminococcaceae.Anaerotruncus	ARAP2
15865	ENSG00000047365	rs13136192	0.271373275	0.324649726	0.609646607	0.88552327	0.349654715	-0.255266786	0.057978281	-0.013903629	0.315234094	0.25723387	0.113012523	0.096199646	0.431076311	0.233474505	0.996483139	0.894831116	Bacteria.Bacteroidetes.Bacteroidia.Bacteroidales.Porphyromonadaceae.Butyricimonas	ARAP2
15866	ENSG00000047365	rs13136192	0.43899376	0.33750457	0.581986383	0.481873935	0.720013838	-0.76475369	-0.096228095	0.108046838	0.924745907	0.791561528	0.173943866	0.152760896	0.859887225	0.575016182	0.876277026	0.821380969	Bacteria.Firmicutes.Clostridia.Clostridiales.Lachnospiraceae	ARAP2
15867	ENSG00000047365	rs13136192	0.749605121	0.456060597	0.400771689	0.763381289	0.080593455	-0.175958312	-0.102700532	0.03627164	0.251465005	0.234684621	0.121437427	0.119989387	0.488531742	0.219300658	0.998330087	0.999834196	Bacteria.Actinobacteria.Coriobacteriia.Coriobacteriales.Coriobacteriaceae.Collinsella	ARAP2
15868	ENSG00000047365	rs13136192	0.15937864	0.057168373	0.434432633	0.159626551	0.343362105	-0.37380001	0.071914312	-0.095565515	0.241255006	0.193091272	0.091444481	0.067187287	0.161383113	0.036852522	0.937318069	0.997412515	Bacteria.Proteobacteria.Gammaproteobacteria.Enterobacteriales.Enterobacteriaceae.Citrobacter	ARAP2
15869	ENSG00000047365	rs13136192	0.326497219	0.38372457	0.560780061	0.137217618	0.187508816	-0.142433532	0.052347089	-0.111696251	0.189682045	0.162429469	0.089536604	0.074240332	0.147048046	0.107306581	0.996033175	0.929840174	Bacteria.Firmicutes.Clostridia.Clostridiales.Lachnospiraceae.Lachnospiraceae.NK4A136.group	ARAP2
15870	ENSG00000047365	rs13136192	0.291566282	0.175593915	0.950138993	0.77641068	0.220089896	-0.229243451	0.004900905	-0.0176793	0.207007199	0.167434911	0.078076601	0.061996731	0.150196663	0.055424657	0.998409995	0.996467843	Bacteria.Verrucomicrobia	ARAP2
15871	ENSG00000047365	rs13136192	0.167272053	0.089588671	0.494460589	0.308441644	0.297353704	-0.344192684	-0.070297342	0.10342354	0.212942664	0.199774747	0.102318183	0.100761581	0.144729942	0.041598767	0.997851323	0.952625486	Bacteria.Firmicutes.Clostridia.Clostridiales.Lachnospiraceae.Fusicatenibacter	ARAP2
15872	ENSG00000047365	rs13136192	0.239080391	0.112682148	0.81563715	0.439217536	0.246433159	-0.291787057	-0.020373903	0.061261343	0.207430575	0.181497288	0.087033241	0.078719335	0.161615255	0.041532873	0.997466038	0.994193156	Bacteria.Bacteroidetes.Bacteroidia.Bacteroidales.Rikenellaceae	ARAP2
15873	ENSG00000047365	rs13136192	0.289928575	0.174777319	0.931823882	0.762341641	0.222138948	-0.230457847	0.006725163	-0.018857048	0.208220346	0.167999176	0.078311221	0.062099075	0.151674478	0.054466857	0.99894297	0.998882343	Bacteria.Verrucomicrobia.Verrucomicrobiae.Verrucomicrobiales.Verrucomicrobiaceae.Akkermansia	ARAP2
15874	ENSG00000047365	rs13136192	0.106420847	0.18579783	0.24994847	0.495368981	0.421218842	-0.324932612	0.114659899	-0.064045851	0.257334325	0.243022733	0.098785848	0.093416289	0.21606561	0.154420252	0.683493026	0.855431799	Bacteria.Firmicutes.Erysipelotrichia.Erysipelotrichales.Erysipelotrichaceae.Faecalitalea	ARAP2
15875	ENSG00000047365	rs13136192	0.330552393	0.191374726	0.423230458	0.756254733	0.190884554	-0.219118011	-0.088397706	0.02738186	0.19473454	0.165990802	0.10969668	0.087848212	0.179919303	0.045200072	0.693505372	0.896631776	Bacteria.Firmicutes.Clostridia.Clostridiales.Peptostreptococcaceae	ARAP2
15876	ENSG00000047365	rs13136192	0.966433301	0.915510579	0.1481372	0.10498285	-0.010421977	-0.021132864	0.202537633	-0.175918841	0.246720621	0.198435051	0.138413469	0.107022629	0.51308095	0.297175534	0.57482247	0.982679299	Bacteria.Firmicutes.Bacilli	ARAP2
15877	ENSG00000047365	rs13136192	0.4640501	0.574593962	0.860524652	0.914234459	0.279398882	-0.188266604	-0.022653313	-0.012599753	0.379372055	0.333743281	0.128424589	0.116542983	0.632647044	0.431854957	0.996108676	0.998901623	Bacteria.Firmicutes.Clostridia.Clostridiales.Lachnospiraceae..Ruminococcus..gnavus.group	ARAP2
15878	ENSG00000047365	rs13136192	0.367463003	0.634930595	0.983333628	0.249539192	0.238612962	-0.097840792	0.002320869	0.103599242	0.262944844	0.205112589	0.110680798	0.089178586	0.308456536	0.223267468	0.998781983	0.954325757	Bacteria.Firmicutes.Clostridia.Clostridiales.Ruminococcaceae.Ruminococcus.1	ARAP2
15879	ENSG00000047365	rs13136192	0.433262296	0.528096331	0.369085117	0.131720034	0.169810709	-0.110408994	0.070785289	-0.113309445	0.215375577	0.174072255	0.078269703	0.074239284	0.307273389	0.192476903	0.998302481	0.99762474	Bacteria.Proteobacteria.Gammaproteobacteria.Enterobacteriales.Enterobacteriaceae.Escherichia.Shigella	ARAP2
15880	ENSG00000047365	rs13136192	0.4996609	0.165247565	0.789711119	0.508764764	0.177042157	-0.302091869	-0.024841015	-0.051974001	0.260830348	0.21528944	0.092769833	0.07822989	0.353906601	0.094096835	0.936186444	0.926870238	Bacteria.Firmicutes.Clostridia.Clostridiales.Lachnospiraceae.Lachnospiraceae.UCG.010	ARAP2
15881	ENSG00000047365	rs13136192	0.631386325	0.596263539	0.538704272	0.338056633	0.119687354	-0.107433847	0.051497502	-0.072056305	0.248303665	0.201806279	0.083329738	0.074668059	0.312117607	0.194713411	0.999507593	0.935584968	Bacteria.Firmicutes.Clostridia.Clostridiales.Lachnospiraceae.Lachnoclostridium	ARAP2
15882	ENSG00000047365	rs13136192	0.980048951	0.81073735	0.130684042	0.155507033	0.005905343	-0.046755497	-0.155491498	0.134879916	0.235249191	0.194461095	0.101598386	0.093877172	0.515080289	0.226797047	0.696504714	0.961152204	Bacteria.Bacteroidetes.Bacteroidia.Bacteroidales.Porphyromonadaceae.Odoribacter	ARAP2
15883	ENSG00000047365	rs13136192	0.247267618	0.107375444	0.595698341	0.33362985	0.324419617	-0.370276273	0.060431012	-0.095717511	0.277910228	0.226841026	0.113340251	0.098276063	0.25425976	0.084168888	0.988161388	0.950695192	Bacteria.Firmicutes.Bacilli.Lactobacillales.Carnobacteriaceae	ARAP2
15884	ENSG00000047365	rs13136192	0.227759774	0.129854016	0.583640754	0.427660745	0.31860206	-0.341282994	-0.050720732	0.067270356	0.261691486	0.222505295	0.09208809	0.084285547	0.261143563	0.075030023	0.958166	0.924080534	Bacteria.Proteobacteria.Betaproteobacteria	ARAP2
15885	ENSG00000047365	rs13136192	0.14947385	0.043193044	0.140911787	0.017668625	0.270240791	-0.332727982	0.093583191	-0.14640142	0.185299928	0.161397087	0.062795283	0.060160504	0.104917886	0.014984414	0.663980245	0.761219223	Bacteria.Fusobacteria.Fusobacteriia.Fusobacteriales	ARAP2
15886	ENSG00000047365	rs13136192	0.175739759	0.032861187	0.53405985	0.089760961	0.35494387	-0.484738611	-0.060763718	0.146559893	0.259332809	0.22239924	0.097206172	0.085112334	0.184588379	0.025426568	0.99514452	0.969189617	Bacteria.Firmicutes.Clostridia.Clostridiales.Ruminococcaceae.Subdoligranulum	ARAP2
15887	ENSG00000047365	rs13136192	0.515571487	0.631832979	0.647291873	0.275636024	0.150293363	-0.093930256	-0.048695509	0.096559212	0.229909212	0.195123776	0.105944886	0.087837917	0.310410123	0.190385271	0.91821364	0.853552676	Bacteria.Firmicutes.Clostridia.Clostridiales.Ruminococcaceae.Ruminococcaceae.UCG.005	ARAP2
15888	ENSG00000047365	rs13136192	0.404476972	0.354797138	0.914109612	0.794610827	0.205829555	-0.188494113	-0.012274153	0.026667744	0.245316242	0.202273859	0.113365634	0.102025402	0.344820053	0.162383638	0.99846362	0.994553009	Bacteria.Firmicutes.Clostridia.Clostridiales.Ruminococcaceae.Ruminiclostridium.9	ARAP2
15889	ENSG00000047365	rs13136192	0.917697705	0.726833553	0.631912114	0.814844636	0.042638325	-0.129465866	0.062946196	-0.03109364	0.411048661	0.369027773	0.130790198	0.132246605	0.853096201	0.574746776	0.99967607	0.999141757	Bacteria.Firmicutes.Negativicutes.Selenomonadales	ARAP2
15890	ENSG00000047365	rs13136192	0.31210278	0.243606993	0.359058051	0.082396862	0.195263576	-0.186366738	-0.064307095	0.103818643	0.191694184	0.158402989	0.069626423	0.058861421	0.143621538	0.075774945	0.99994518	0.999865593	Bacteria.Bacteroidetes.Bacteroidia.Bacteroidales.Prevotellaceae	ARAP2
15891	ENSG00000047365	rs13136192	0.26492127	0.138575277	0.674542811	0.706883943	0.215927259	-0.243907677	-0.047374953	-0.034926642	0.192039816	0.162685677	0.112316543	0.09247805	0.149351445	0.039084562	0.797484178	0.977100631	Bacteria.Actinobacteria.Actinobacteria.Bifidobacteriales.Bifidobacteriaceae	ARAP2
15892	ENSG00000047365	rs13136192	0.196790578	0.147840103	0.535521991	0.638895058	0.282534713	-0.259702177	0.06330633	-0.041676303	0.216681097	0.177347395	0.10163792	0.088405772	0.139768841	0.036193957	0.999989953	0.995249858	Bacteria.Firmicutes.Clostridia.Clostridiales.Christensenellaceae	ARAP2
15893	ENSG00000047365	rs13136192	0.710930383	0.920269187	0.232048621	0.010761636	0.083062326	0.017987843	-0.127960252	0.231021744	0.223160972	0.179022109	0.106085926	0.088014231	0.407695861	0.2913029	0.778609669	0.947317731	Bacteria.Firmicutes.Clostridia.Clostridiales.Ruminococcaceae..Eubacterium..coprostanoligenes.group	ARAP2
15894	ENSG00000047365	rs13136192	0.326853762	0.462804882	0.827815918	0.249801408	0.203781786	-0.128967449	0.025667461	-0.121382497	0.206296725	0.174624969	0.117542031	0.104544939	0.224923602	0.14515788	0.756054965	0.882779308	Bacteria.Actinobacteria.Actinobacteria	ARAP2
15895	ENSG00000047365	rs13136192	0.431305977	0.379809032	0.046934023	0.011666208	-0.229081495	0.197166225	-0.250632972	0.24849915	0.289312354	0.222993458	0.123779959	0.095786793	0.396389031	0.180504508	0.998768023	0.918960091	Bacteria.Firmicutes.Clostridia.Clostridiales.Ruminococcaceae.Ruminococcaceae.NK4A214.group	ARAP2
15896	ENSG00000047365	rs13136192	0.285510457	0.245180227	0.14558801	0.090893299	0.20268203	-0.186465263	-0.099441169	0.1056507	0.188234351	0.159021697	0.067523537	0.061575869	0.144122171	0.073863175	0.941114973	0.888376871	Bacteria.Proteobacteria.Betaproteobacteria.Burkholderiales.Alcaligenaceae.Parasutterella	ARAP2
15897	ENSG00000047365	rs13136192	0.19540285	0.062651422	0.591320662	0.12993628	0.246859841	-0.316416816	-0.043774148	0.118395514	0.188727377	0.167090702	0.081130306	0.07720682	0.118683834	0.021216818	0.906867998	0.93873292	Bacteria.Proteobacteria.Deltaproteobacteria	ARAP2
15898	ENSG00000047365	rs13136192	0.346511703	0.168815803	0.963137121	0.521787928	0.262948966	-0.350618237	0.005077943	-0.061520719	0.27732831	0.252013116	0.109454968	0.095524628	0.245923564	0.075902631	0.99830237	0.997282036	Bacteria.Firmicutes.Clostridia.Clostridiales.Clostridiaceae.1.Clostridium.sensu.stricto.1	ARAP2
15899	ENSG00000047365	rs13136192	0.494950906	0.338468027	0.767658585	0.980045627	0.174909379	-0.228389641	-0.02492292	-0.002000381	0.254872059	0.236870911	0.084012067	0.079675258	0.355885502	0.177008152	0.999614985	0.99936283	Bacteria.Firmicutes.Clostridia.Clostridiales.Lachnospiraceae.Tyzzerella.4	ARAP2
15900	ENSG00000047365	rs13136192	0.039118614	0.036837427	0.070408845	0.086119754	0.529389124	-0.457274045	0.202057245	-0.149210056	0.251513339	0.214604218	0.109871287	0.085641274	0.129950457	0.04596521	0.997152221	0.990360691	Bacteria.Firmicutes.Clostridia.Clostridiales.Family.XI	ARAP2
15901	ENSG00000047365	rs13136192	0.283130331	0.245743633	0.240426742	0.03469779	0.204966467	-0.183044949	-0.082368027	0.139885123	0.189409271	0.156293117	0.069532769	0.064868653	0.152900169	0.069319173	0.598648044	0.81185831	Bacteria.Firmicutes.Negativicutes.Selenomonadales.Acidaminococcaceae	ARAP2
15902	ENSG00000047365	rs13136192	0.114641307	0.163554283	0.238376345	0.554158962	0.373356284	-0.283373321	0.105797124	-0.043089305	0.233522471	0.201128723	0.088917953	0.072470487	0.125312411	0.088739368	0.806713785	0.822321238	Bacteria.Firmicutes.Clostridia.Clostridiales.Lachnospiraceae.Tyzzerella	ARAP2
15903	ENSG00000047365	rs13136192	0.205064981	0.06584787	0.417872496	0.089004602	0.241162435	-0.309578961	-0.066048599	0.132248457	0.188424571	0.165505045	0.081018295	0.076616007	0.108655174	0.021463863	0.972085394	0.950708623	Bacteria.Proteobacteria.Deltaproteobacteria.Desulfovibrionales.Desulfovibrionaceae	ARAP2
15904	ENSG00000047365	rs13136192	0.141110077	0.215942706	0.062276915	0.758170404	0.277714122	-0.200270422	0.153542802	-0.022511302	0.186443559	0.160297205	0.080962724	0.072813379	0.115992724	0.059463495	0.505296804	0.924689794	Bacteria.Firmicutes.Clostridia.Clostridiales.Lachnospiraceae.Lachnospira	ARAP2
15905	ENSG00000047365	rs13136192	0.283711897	0.425999014	0.468483311	0.725106189	0.601050858	-0.385962284	-0.0709975	0.030575161	0.556107632	0.481843383	0.09736884	0.086579951	0.896748936	0.614681887	0.998947111	0.995399427	Bacteria.Bacteroidetes	ARAP2
15906	ENSG00000047365	rs13136192	0.244625432	0.180323799	0.861042387	0.803385165	0.236734824	-0.222429582	0.012483676	0.014694975	0.201653011	0.164264135	0.071038059	0.058786401	0.152535139	0.051917725	0.808283222	0.878197235	Bacteria.Proteobacteria.Betaproteobacteria.Burkholderiales.Alcaligenaceae.Sutterella	ARAP2
15907	ENSG00000047365	rs13136192	0.524734933	0.432509765	0.186437927	0.118406234	0.128058447	-0.132195529	0.165844614	-0.144819465	0.200259236	0.167391911	0.124220983	0.091535918	0.256272295	0.102884541	0.538400371	0.955303348	Bacteria.Firmicutes.Bacilli.Lactobacillales.Streptococcaceae	ARAP2
15908	ENSG00000047365	rs13136192	0.341843485	0.118042908	0.724676315	0.283263138	0.273069272	-0.336756628	0.036236825	-0.091377546	0.285210172	0.212639434	0.10244499	0.084465385	0.305732726	0.06665759	0.991633506	0.997803387	Bacteria.Actinobacteria.Actinobacteria.Micrococcales	ARAP2
15909	ENSG00000047365	rs13136192	0.020944173	0.088566027	0.047262133	0.515026489	0.61935079	-0.342965887	0.201227022	-0.051709985	0.261808867	0.198412793	0.099532211	0.078999755	0.072421766	0.081719058	0.721223622	0.909473258	Bacteria.Firmicutes.Clostridia.Clostridiales.Ruminococcaceae.Ruminococcaceae.UCG.014	ARAP2
15910	ENSG00000047365	rs13136192	0.439917486	0.100288478	0.842900298	0.22818096	0.304401946	-0.642954588	-0.020413352	0.128247034	0.39175078	0.385736268	0.102596717	0.105435297	0.645066124	0.201684104	0.902383854	0.890273479	Bacteria.Firmicutes.Clostridia.Clostridiales.Lachnospiraceae..Eubacterium..rectale.group	ARAP2
15911	ENSG00000047365	rs13136192	0.460253505	0.287483773	0.250579663	0.127390291	-0.477017074	0.582221585	0.180816097	-0.208177832	0.642209312	0.542957449	0.155992894	0.134837529	0.731434118	0.555831695	0.865092549	0.99665811	Bacteria.Proteobacteria	ARAP2
15912	ENSG00000047365	rs13136192	0.116444984	0.080112184	0.272348663	0.276687371	0.389434496	-0.363150859	-0.096567496	0.084758573	0.244812008	0.204317494	0.087240182	0.077273638	0.153937521	0.056876387	0.938500455	0.845416798	Bacteria.Proteobacteria.Betaproteobacteria.Burkholderiales	ARAP2
15913	ENSG00000047365	rs13136192	0.28406982	0.188019632	0.928593727	0.921837413	0.214848865	-0.219889001	0.009122491	0.00950587	0.198932779	0.165301	0.101409319	0.096510743	0.142652687	0.050412408	0.99888113	0.999513539	Bacteria.Firmicutes.Clostridia.Clostridiales.Lachnospiraceae.Dorea	ARAP2
15914	ENSG00000047365	rs13136192	0.295282251	0.279682327	0.920364417	0.61119127	0.224408167	-0.18936902	-0.014101789	0.067320653	0.212713673	0.173735037	0.140514967	0.13179297	0.209042114	0.097606874	0.84628754	0.827373168	Bacteria.Firmicutes.Clostridia.Clostridiales.Ruminococcaceae.Butyricicoccus	ARAP2
15915	ENSG00000047365	rs13136192	0.68115803	0.828985643	0.451475491	0.071775924	0.11182239	-0.042878384	0.072864077	-0.136276109	0.270947802	0.197722908	0.0961964	0.074470431	0.425428433	0.326374254	0.905426708	0.673985629	Bacteria.Firmicutes.Negativicutes.Selenomonadales.Veillonellaceae	ARAP2
15916	ENSG00000047365	rs13136192	0.051188087	0.016959651	0.068742143	0.02494513	0.424014265	-0.455129181	0.207479106	-0.22898465	0.21350043	0.185791792	0.112130666	0.099793227	0.070195417	0.012357187	0.998173674	0.946946907	Bacteria.Firmicutes.Bacilli.Bacillales	ARAP2
15917	ENSG00000047365	rs13136192	0.646789037	0.312367574	0.117817625	0.008431957	-0.13368694	0.235154122	-0.18244254	0.258539793	0.290412424	0.230982886	0.115128412	0.095199429	0.462393624	0.214749142	0.940017368	0.607400436	Bacteria.Firmicutes.Clostridia.Clostridiales.Ruminococcaceae.Ruminiclostridium.6	ARAP2
15918	ENSG00000047365	rs13136192	0.525213041	0.112252374	0.377557355	0.620649803	0.133398586	-0.313483182	-0.128134022	-0.070900941	0.208851758	0.194755144	0.144231725	0.142579776	0.337875533	0.067949717	0.837801226	0.994989321	Bacteria.Actinobacteria.Coriobacteriia.Coriobacteriales	ARAP2
15919	ENSG00000047365	rs13136192	0.247141906	0.132893392	0.02401339	0.044680838	0.215673923	-0.2387316	-0.157772127	0.134226151	0.184704882	0.156898039	0.068294145	0.065584058	0.122526074	0.035885145	0.934169653	0.990835033	Bacteria.Bacteroidetes.Bacteroidia.Bacteroidales.Porphyromonadaceae.Parabacteroides	ARAP2
15920	ENSG00000047365	rs13136192	0.22258844	0.076303674	0.545564785	0.230184084	0.34037424	-0.405486367	0.068272498	-0.114737351	0.276439814	0.225170422	0.112371788	0.094739816	0.236184329	0.071418483	0.963485106	0.971945944	Bacteria.Firmicutes.Bacilli.Lactobacillales.Carnobacteriaceae.Granulicatella	ARAP2
15921	ENSG00000047365	rs13136192	0.013177625	0.003080399	0.025448354	0.007292487	0.75545692	-0.775986668	0.28915516	-0.310484188	0.296515943	0.252531406	0.126468425	0.112128804	0.059451253	0.009832942	0.998201428	0.962367371	Bacteria.Firmicutes.Bacilli.Bacillales.Staphylococcaceae.Staphylococcus	ARAP2
15922	ENSG00000047365	rs13136192	0.1287677	0.070171018	0.307917189	0.217104534	0.350005272	-0.351000893	-0.081778357	0.087729581	0.227534345	0.190695631	0.079586498	0.070398952	0.136659359	0.046093434	0.943988959	0.85618664	Bacteria.Proteobacteria.Betaproteobacteria.Burkholderiales.Alcaligenaceae	ARAP2
15923	ENSG00000047365	rs13136192	0.147131273	0.041864232	0.136678834	0.016860856	0.271750189	-0.335205842	0.094484429	-0.147434793	0.185244963	0.161525059	0.062712705	0.060129045	0.103889104	0.015103329	0.647009605	0.767368874	Bacteria.Fusobacteria.Fusobacteriia.Fusobacteriales.Fusobacteriaceae.Fusobacterium	ARAP2
15924	ENSG00000047365	rs13136192	0.558428407	0.608496154	0.693725745	0.793046949	0.650668908	-0.453519689	-0.073350927	0.039508134	1.106268011	0.881168682	0.185448661	0.14998108	0.987348183	0.760368504	0.996576058	0.869671738	Bacteria.Firmicutes.Clostridia.Clostridiales	ARAP2
15925	ENSG00000047365	rs13136192	0.194624381	0.235716931	0.485921928	0.650767072	0.324151988	-0.268076512	0.120574081	-0.060157877	0.247380959	0.224019113	0.172064202	0.13228199	0.203968088	0.109015323	0.842112209	0.994506574	Bacteria.Firmicutes.Clostridia.Clostridiales.Family.XIII	ARAP2
15926	ENSG00000047365	rs13136192	0.914611569	0.337004823	0.128021061	0.010229474	-0.026011201	0.212284595	-0.192733085	0.293103316	0.241660609	0.219497306	0.125044458	0.11086059	0.561150621	0.169099629	0.999274386	0.960024988	Bacteria.Firmicutes.Clostridia.Clostridiales.Ruminococcaceae.Ruminococcaceae.UCG.013	ARAP2
15927	ENSG00000047365	rs13136192	0.19910069	0.202063923	0.531322321	0.594443666	0.302690296	-0.300872391	0.060873227	-0.050865591	0.233352857	0.233502437	0.096731022	0.095074788	0.164174506	0.084697839	0.999305535	0.99123855	Bacteria.Proteobacteria.Gammaproteobacteria.Pseudomonadales.Pseudomonadaceae.Pseudomonas	ARAP2
15928	ENSG00000047365	rs13136192	0.20391107	0.238844304	0.123923741	0.011246659	0.23602828	-0.183985186	0.120530677	-0.174411887	0.183937849	0.154787495	0.077343141	0.06687121	0.108655849	0.055418739	0.692394497	0.657057038	Bacteria.Proteobacteria.Gammaproteobacteria.Pasteurellales.Pasteurellaceae	ARAP2
15929	ENSG00000047365	rs13136192	0.954483976	0.469715951	0.472113886	0.024234885	0.022135688	0.189435026	-0.095357208	0.209475351	0.386351524	0.26052324	0.131855021	0.090822323	0.554620718	0.34595097	0.653977406	0.497719177	Bacteria.Firmicutes.Erysipelotrichia.Erysipelotrichales.Erysipelotrichaceae.Holdemanella	ARAP2
15930	ENSG00000047365	rs13136192	0.691106214	0.798066059	0.608367768	0.304537883	0.11481293	-0.059093975	-0.062629006	0.106943591	0.287677877	0.230039856	0.121641728	0.10334685	0.49610792	0.339120887	0.907279922	0.873324434	Bacteria.Firmicutes.Clostridia.Clostridiales.Lachnospiraceae..Eubacterium..xylanophilum.group	ARAP2
15931	ENSG00000047365	rs13136192	0.19065344	0.222988009	0.110565458	0.010055264	0.243917263	-0.190511377	0.121712053	-0.174907889	0.184473218	0.154861754	0.075252438	0.065994766	0.101423643	0.053769168	0.703254948	0.689782529	Bacteria.Proteobacteria.Gammaproteobacteria.Pasteurellales.Pasteurellaceae.Haemophilus	ARAP2
15932	ENSG00000047365	rs13136192	0.13086676	0.054956349	0.427668941	0.184558622	0.381543623	-0.451806474	0.077260033	-0.116040854	0.249421626	0.231236463	0.096803714	0.086541306	0.134708554	0.035922149	0.995652601	0.976854668	Bacteria.Firmicutes.Clostridia.Clostridiales.Clostridiaceae.1	ARAP2
15933	ENSG00000047365	rs13136192	0.083447128	0.0522406	0.198135809	0.166368532	0.460827008	-0.454526072	-0.145286548	0.144866001	0.26218634	0.229926016	0.11176216	0.103518325	0.144265046	0.047627708	0.998793879	0.998019463	Bacteria.Firmicutes.Clostridia.Clostridiales.Lachnospiraceae.Blautia	ARAP2
15934	ENSG00000047365	rs13136192	0.364390571	0.114541219	0.908588984	0.321571931	0.238661935	-0.34500975	-0.013466737	0.104717117	0.261308068	0.215731916	0.116837886	0.104850006	0.248833434	0.046914231	0.999513786	0.883840942	Bacteria.Firmicutes.Erysipelotrichia.Erysipelotrichales.Erysipelotrichaceae	ARAP2
15935	ENSG00000047365	rs13136192	0.320382109	0.281424029	0.754768322	0.766317907	0.196866676	-0.179656643	0.036572146	0.028360994	0.1966288	0.165427744	0.116597978	0.095036237	0.16435529	0.059428329	0.998239218	0.993431763	Bacteria.Firmicutes.Clostridia.Clostridiales.Ruminococcaceae.Flavonifractor	ARAP2
15936	ENSG00000047365	rs13136192	0.578621609	0.174504141	0.320771544	0.924040118	0.118683546	-0.266405529	-0.137532212	-0.012051549	0.212632372	0.194079548	0.137477455	0.125916025	0.371873979	0.0932164	0.895041503	0.990697166	Bacteria.Actinobacteria.Coriobacteriia.Coriobacteriales.Coriobacteriaceae	ARAP2
15937	ENSG00000047365	rs13136192	0.264995329	0.138558859	0.674290663	0.706881461	0.21589271	-0.243915694	-0.047414753	-0.034926584	0.192039133	0.162684142	0.112318451	0.092477074	0.149709704	0.039072989	0.798334773	0.976188021	Bacteria.Actinobacteria.Actinobacteria.Bifidobacteriales.Bifidobacteriaceae.Bifidobacterium	ARAP2
15938	ENSG00000047365	rs13136192	0.326648265	0.284382392	0.65399183	0.314416529	0.2016594	-0.178990885	-0.035051899	0.068256176	0.204060806	0.165839722	0.077846513	0.067332126	0.194163258	0.083863464	0.82025188	0.908397531	Bacteria.Firmicutes.Negativicutes.Selenomonadales.Acidaminococcaceae.Phascolarctobacterium	ARAP2
15939	ENSG00000047365	rs13136192	0.239169826	0.112948103	0.81597858	0.440418348	0.246390081	-0.291558494	-0.020338208	0.061107555	0.207434222	0.181491773	0.087044974	0.078729097	0.161651428	0.042038054	0.997528932	0.993985312	Bacteria.Bacteroidetes.Bacteroidia.Bacteroidales.Rikenellaceae.Alistipes	ARAP2
15940	ENSG00000047365	rs13136192	0.19799055	0.266073558	0.509894849	0.929386102	0.289415775	-0.223392486	-0.055552097	0.006945796	0.222561048	0.199163298	0.083839712	0.078081075	0.18412633	0.096371328	0.99786128	0.999462671	Bacteria.Firmicutes.Clostridia.Clostridiales.Lachnospiraceae.Anaerostipes	ARAP2
15941	ENSG00000047365	rs13136192	0.942199026	0.933092634	0.051439915	0.030427687	-0.016271223	-0.015134466	-0.143648741	0.134229527	0.223558405	0.179583588	0.072410846	0.06068037	0.42520888	0.293358809	0.998735039	0.999709092	Bacteria.Bacteroidetes.Bacteroidia.Bacteroidales.Prevotellaceae.Prevotella.9	ARAP2
15942	ENSG00000047365	rs13136192	0.282258362	0.551531416	0.491406468	0.933706514	0.538795934	-0.262224966	-0.062363256	0.006860723	0.49699159	0.438111004	0.090129028	0.082164082	0.78863257	0.64508205	0.99911693	0.997690506	Bacteria.Bacteroidetes.Bacteroidia.Bacteroidales.Bacteroidaceae.Bacteroides	ARAP2
15943	ENSG00000047365	rs13136192	0.775592159	0.578299628	0.965962663	0.836983185	0.196969719	-0.335660816	0.005935335	0.025060052	0.688131894	0.60085625	0.138563842	0.12131623	0.908943024	0.688025188	0.957507715	0.942918039	Bacteria.Firmicutes.Clostridia.Clostridiales.Ruminococcaceae	ARAP2
15944	ENSG00000047365	rs13136192	0.277933904	0.161830942	0.863212072	0.443239137	0.209282568	-0.226542426	0.015958796	-0.065129821	0.191301225	0.160124444	0.092268619	0.084433678	0.14780052	0.047282875	0.999334555	0.984995763	Bacteria.Firmicutes.Erysipelotrichia.Erysipelotrichales.Erysipelotrichaceae.Erysipelotrichaceae.UCG.003	ARAP2
15945	ENSG00000047365	rs13136192	0.195219192	0.139108157	0.204802733	0.651972274	0.249327642	-0.238136548	-0.119914223	0.035630943	0.190534687	0.159054419	0.093636248	0.078640427	0.106883531	0.044262415	0.941705538	0.940514419	Bacteria.Firmicutes.Clostridia.Clostridiales.Lachnospiraceae.Coprococcus.1	ARAP2
15946	ENSG00000047365	rs13136192	0.250622779	0.23902988	0.181150251	0.090779053	0.218538161	-0.189364652	-0.140647448	0.159312353	0.188553643	0.159376888	0.104067832	0.092817662	0.148204536	0.051937498	0.725341652	0.980985352	Bacteria.Firmicutes.Clostridia.Clostridiales.Ruminococcaceaencultured	ARAP2
15947	ENSG00000047365	rs13136192	0.070637494	0.037591343	0.026213404	0.033289142	0.354872052	-0.364185293	-0.165745243	0.151550096	0.193127265	0.171619827	0.072881533	0.069707252	0.074013286	0.023292002	0.724214891	0.994448463	Bacteria.Bacteroidetes.Bacteroidia.Bacteroidales.Porphyromonadaceae	ARAP2
15948	ENSG00000047365	rs13136192	0.503841216	0.3760481	0.18313759	0.115548372	0.134191216	-0.146385025	0.167008877	-0.145427189	0.19964791	0.164252191	0.124143937	0.091191798	0.258031588	0.09908414	0.522682597	0.921307549	Bacteria.Firmicutes.Bacilli.Lactobacillales.Streptococcaceae.Streptococcus	ARAP2
15949	ENSG00000047365	rs13136192	0.261904086	0.372144907	0.790800078	0.677227614	0.241428771	-0.168108396	0.025493496	0.035904332	0.213354649	0.18708303	0.095714292	0.085873958	0.17155567	0.120976453	0.998970432	0.998994847	Bacteria.Firmicutes.Erysipelotrichia.Erysipelotrichales.Erysipelotrichaceae.Erysipelatoclostridium	ARAP2
15950	ENSG00000047365	rs13136192	0.741711751	0.612619726	0.148043501	0.115959993	0.070727985	-0.090522036	0.191815958	-0.157496615	0.213695733	0.177928145	0.131055542	0.098873848	0.390028452	0.15945627	0.459879701	0.910444892	Bacteria.Firmicutes.Bacilli.Lactobacillales	ARAP2
15951	ENSG00000047365	rs13136192	0.170490592	0.13245532	0.430343053	0.456666547	0.293438853	-0.288870588	0.077121689	-0.061742535	0.211755791	0.18963185	0.097194528	0.082460535	0.128335688	0.049261558	0.999550314	0.996901429	Bacteria.Proteobacteria.Gammaproteobacteria.Pseudomonadales	ARAP2
15952	ENSG00000047365	rs13136192	0.396831262	0.220077146	0.55606354	0.953163878	0.177103167	-0.222085405	-0.060454703	0.005171832	0.207662298	0.179380747	0.102168776	0.08772093	0.213164771	0.070943438	0.827260701	0.997196001	Bacteria.Firmicutes.Clostridia.Clostridiales.Peptostreptococcaceae.Intestinibacter	ARAP2
15953	ENSG00000047365	rs13136192	0.428579054	0.478517982	0.973027712	0.897971817	0.223566974	-0.190133835	0.003773623	0.013884987	0.280675572	0.266764015	0.111186259	0.107870928	0.435544832	0.24336339	0.99946547	0.972078348	Bacteria.Firmicutes.Erysipelotrichia.Erysipelotrichales.Erysipelotrichaceae..Clostridium..innocuum.group	ARAP2
15954	ENSG00000047365	rs13136192	0.99783256	0.551308661	0.1570821	0.450811541	-0.00066711	-0.11931388	-0.151147198	0.062859375	0.244649772	0.199231207	0.105606377	0.08286585	0.468621374	0.172531939	0.784523155	0.924960833	Bacteria.Firmicutes.Clostridia.Clostridiales.Ruminococcaceae.Ruminococcus.2	ARAP2
15955	ENSG00000047365	rs13136192	0.283702559	0.42602414	0.468470067	0.725140428	0.601061286	-0.385941053	-0.071000078	0.030571311	0.556106399	0.481843169	0.097369464	0.086580301	0.895032652	0.614184388	0.998912436	0.995383189	Bacteria.Bacteroidetes.Bacteroidia.Bacteroidales	ARAP2
15956	ENSG00000047365	rs13136192	0.249996299	0.386331354	0.503002592	0.838982942	0.399169142	-0.26737468	0.083798112	-0.021896033	0.34394139	0.306597525	0.124428149	0.107334655	0.33535313	0.234200407	0.996423631	0.976588979	Bacteria.Bacteroidetes.Bacteroidia.Bacteroidales.Prevotellaceae.Prevotella.7	ARAP2
15957	ENSG00000047365	rs13136192	0.379075444	0.123449429	0.902607165	0.336185164	0.242697827	-0.350193736	-0.015241443	0.106143701	0.274064673	0.224426491	0.124075658	0.109562777	0.274052521	0.059822351	0.993501001	0.867406802	Bacteria.Firmicutes.Erysipelotrichia.Erysipelotrichales	ARAP2
15958	ENSG00000047365	rs13136192	0.042090247	0.053990584	0.09027139	0.16678093	0.612757196	-0.536125864	0.165855073	-0.133603275	0.29560409	0.273265195	0.096474158	0.095564479	0.178909326	0.089862938	0.999437234	0.98110946	Bacteria.Proteobacteria.Betaproteobacteria.Neisseriales.Neisseriaceae	ARAP2
15959	ENSG00000047365	rs13136192	0.073434141	0.029800612	0.175299351	0.086371592	0.625796476	-0.64561749	0.172201901	-0.172633356	0.344016115	0.290711901	0.125685895	0.099166654	0.29177007	0.074432277	0.998986731	0.998377846	Bacteria.Firmicutes.Clostridia.Clostridiales.Family.XI.Anaerococcus	ARAP2
15960	ENSG00000047365	rs13136192	0.334996123	0.1915491	0.195733099	0.196846092	0.18640871	-0.213269939	-0.106540864	0.094415654	0.191937083	0.161624933	0.081512783	0.072418204	0.153706617	0.046006351	0.998880039	0.950358135	Bacteria.Proteobacteria.Deltaproteobacteria.Desulfovibrionales.Desulfovibrionaceae.Bilophila	ARAP2
15961	ENSG00000047365	rs13136192	0.828806019	0.813435216	0.285783422	0.554610495	-0.072964963	-0.069818272	0.145286585	-0.070653929	0.336100923	0.294663224	0.135007334	0.11896643	0.626738764	0.426265148	0.995261573	0.982567127	Bacteria.Firmicutes.Clostridia.Clostridiales.Lachnospiraceae.Lachnospiraceae.UCG.008	ARAP2
15962	ENSG00000047365	rs13136192	0.450601476	0.454186055	0.082006345	0.035423079	-0.257807248	0.184307361	-0.264190818	0.244394213	0.339702157	0.24479597	0.149591329	0.113799396	0.508550578	0.261738392	0.968970412	0.998920199	Bacteria.Firmicutes.Clostridia.Clostridiales.Lachnospiraceae..Eubacterium..ventriosum.group	ARAP2
15963	ENSG00000047365	rs13136192	0.147135276	0.47916801	0.363216137	0.668283807	0.446987185	-0.170863112	0.096466493	0.036464367	0.304702482	0.240082561	0.105360125	0.084715755	0.269713803	0.288881034	0.984987993	0.975563701	Bacteria.Proteobacteria.Deltaproteobacteria.Desulfovibrionales.Desulfovibrionaceae.Desulfovibrio	ARAP2
15964	ENSG00000047365	rs13136192	0.35758028	0.558959995	0.917067066	0.541545179	0.240597807	-0.130664968	-0.015332234	-0.08284843	0.259694652	0.222458015	0.146680125	0.135005663	0.319175439	0.195040496	0.965047569	0.972299477	Bacteria.Actinobacteria	ARAP2
15965	ENSG00000047365	rs13136192	0.129309577	0.069129938	0.321112988	0.220016315	0.384576514	-0.375476646	0.114465503	-0.112412109	0.250369206	0.203214714	0.1145013	0.090784348	0.16447179	0.041812954	0.893886202	0.906546295	Bacteria.Firmicutes.Clostridia.Clostridiales.Ruminococcaceae.Ruminococcaceae.UCG.003	ARAP2
15966	ENSG00000047365	rs13136192	0.240058909	0.144699945	0.658696109	0.336369387	0.228850508	-0.237470915	-0.037282793	0.073045171	0.193036485	0.160888462	0.084023179	0.075427039	0.122320313	0.03638476	0.996546716	0.994860843	Bacteria.Firmicutes.Clostridia.Clostridiales.Ruminococcaceae.Ruminococcaceae.UCG.002	ARAP2
15967	ENSG00000047365	rs13136192	0.367078701	0.151345953	0.925090845	0.504475164	0.240939677	-0.329762707	0.009576352	-0.05802297	0.265294616	0.227169649	0.101462633	0.086454685	0.349466707	0.101974766	0.999814869	0.940185235	Bacteria.Actinobacteria.Actinobacteria.Corynebacteriales.Corynebacteriaceae	ARAP2
15968	ENSG00000047365	rs13136192	0.56925591	0.754170792	0.321672937	0.08328479	0.130436866	-0.057461944	0.077907232	-0.12060561	0.228031009	0.182737643	0.078022505	0.068581329	0.428824145	0.263914429	0.936173011	0.965530807	Bacteria.Proteobacteria.Gammaproteobacteria.Enterobacteriales.Enterobacteriaceae	ARAP2
15969	ENSG00000047365	rs13136192	0.084166723	0.022409606	0.177660482	0.036573591	0.377396917	-0.430943715	-0.122182591	0.172313813	0.2152304	0.184295464	0.089672966	0.08075175	0.100582976	0.014291429	0.806125172	0.66540778	Bacteria.Firmicutes.Clostridia.Clostridiales.Lachnospiraceae.Roseburia	ARAP2
15970	ENSG00000047365	rs13136192	0.834309233	0.844939938	0.258584707	0.177419469	0.050443141	-0.040699601	-0.135528369	0.13402732	0.240197533	0.207281381	0.118929453	0.09831068	0.473341651	0.267187895	0.999550585	0.883018795	Bacteria.Firmicutes.Clostridia.Clostridiales.Lachnospiraceae.Lachnospiraceae.ND3007.group	ARAP2
15971	ENSG00000047365	rs13136192	0.295256603	0.391841947	0.850441669	0.21761733	0.209253206	-0.143927951	0.01821334	-0.101042437	0.198337854	0.166981562	0.096216131	0.081173418	0.163636009	0.104627299	0.92190387	0.82070302	Bacteria.Firmicutes.Clostridia.Clostridiales.Lachnospiraceaencultured	ARAP2
15972	ENSG00000047365	rs13136192	0.23607781	0.146133051	0.840978345	0.54207217	0.230770443	-0.238650727	0.014763481	-0.036678695	0.192994368	0.162273864	0.073291704	0.059847985	0.112807663	0.040415402	0.95477287	0.959631403	Bacteria.Firmicutes.Negativicutes.Selenomonadales.Veillonellaceae.Dialister	ARAP2
15973	ENSG00000047579	rs9476887	0.201590466	0.006515673	0.93180925	0.854832288	-0.324100732	1.042064174	-0.007842095	-0.022390153	0.251262379	0.370861013	0.091297705	0.121901549	0.62154589	0.068964041	0.99967607	0.999141757	Bacteria.Firmicutes.Negativicutes.Selenomonadales	DTNBP1
15974	ENSG00000047579	rs9476887	0.104081366	4.51E-05	0.648277863	0.914345582	-0.280825384	0.989204719	0.032036133	0.010038579	0.170391549	0.226401239	0.069909666	0.092974027	0.227177772	0.000539822	0.999469974	0.997826072	Bacteria.Bacteroidetes.Bacteroidia.Bacteroidales.Porphyromonadaceae.Barnesiella	DTNBP1
15975	ENSG00000047579	rs9476887	0.569079553	0.642812919	0.983660145	0.710809638	-0.332101	0.54180742	-0.002018076	0.070507695	0.580316561	1.162898061	0.098164237	0.189347932	0.999415694	0.867031721	0.995638616	0.968203293	Bacteria.Firmicutes	DTNBP1
15976	ENSG00000047579	rs9476887	0.000913288	1.72E-07	0.177266849	0.879796707	-0.476832829	0.9917134	0.069346893	0.011427885	0.137295466	0.169684724	0.050848632	0.075275537	0.00957497	3.00E-06	0.951961461	0.936136769	Bacteria.Proteobacteria.Betaproteobacteria	DTNBP1
15977	ENSG00000047579	rs9476887	0.001828268	1.11E-08	0.703695218	0.673800819	-0.340193633	0.979951717	-0.030705542	-0.034880095	0.104735353	0.150119719	0.080382887	0.082493893	0.004120561	6.61E-08	0.965138341	0.962141134	Bacteria.Firmicutes.Clostridia.Clostridiales.Ruminococcaceae.Ruminiclostridium.5	DTNBP1
15978	ENSG00000047579	rs9476887	0.00158918	1.16E-08	0.654712511	0.66633306	-0.349643124	0.97740552	0.022202748	-0.029300697	0.106137043	0.149963946	0.049420182	0.06764884	0.004448347	9.86E-08	0.996033175	0.963662326	Bacteria.Firmicutes.Clostridia.Clostridiales.Lachnospiraceae.Lachnospiraceae.NK4A136.group	DTNBP1
15979	ENSG00000047579	rs9476887	0.02987229	1.45E-06	0.09218281	0.036609734	-0.25883452	0.837434851	-0.075423047	0.140562064	0.116602197	0.158099093	0.044137435	0.065884983	0.055992461	1.32E-05	0.999507593	0.87225029	Bacteria.Firmicutes.Clostridia.Clostridiales.Lachnospiraceae.Lachnoclostridium	DTNBP1
15980	ENSG00000047579	rs9476887	0.006800523	2.87E-06	0.711661174	0.827864492	-0.370890499	0.953729128	-0.02459309	-0.018976133	0.132727567	0.186325375	0.066249006	0.086924566	0.023886745	2.06E-05	0.924356744	0.901530053	Bacteria.Firmicutes.Clostridia.Clostridiales.Ruminococcaceae.Ruminococcaceae.UCG.005	DTNBP1
15981	ENSG00000047579	rs9476887	0.059795268	0.000638732	0.995353622	0.643137686	-0.34120971	0.886591633	-0.000375369	-0.041274924	0.178154117	0.247258468	0.064214971	0.088676447	0.162504827	0.00387507	0.999586829	0.996426659	Bacteria.Firmicutes.Negativicutes.Selenomonadales.Veillonellaceae.Megasphaera	DTNBP1
15982	ENSG00000047579	rs9476887	0.00105265	3.99E-08	0.517040098	0.556760355	-0.357438725	0.943661292	-0.026945936	-0.041048284	0.104278806	0.151947142	0.041365197	0.069494709	0.003769225	2.14E-07	0.796311907	0.87724048	Bacteria.Fusobacteria.Fusobacteriia.Fusobacteriales	DTNBP1
15983	ENSG00000047579	rs9476887	0.005053679	1.08E-06	0.535741926	0.946259246	-0.401383737	0.986480838	-0.028667342	0.00442136	0.138375306	0.183554718	0.046050132	0.065344786	0.029421355	1.74E-05	0.999614985	0.99936283	Bacteria.Firmicutes.Clostridia.Clostridiales.Lachnospiraceae.Tyzzerella.4	DTNBP1
15984	ENSG00000047579	rs9476887	0.099224417	0.001148093	0.431932106	0.519440548	-0.254191142	0.84658773	0.057260496	-0.077415965	0.152012228	0.249007049	0.072414455	0.119528654	0.192057922	0.004027043	0.999274386	0.998480911	Bacteria.Firmicutes.Clostridia.Clostridiales.Ruminococcaceae.Ruminococcaceae.UCG.013	DTNBP1
15985	ENSG00000047579	rs9476887	0.004313837	0.003212479	0.165108608	0.316863022	-0.569455126	1.374365042	0.077417899	-0.12428011	0.192617987	0.449364385	0.055154404	0.123223755	0.090772451	0.030054866	0.742289324	0.890273479	Bacteria.Firmicutes.Clostridia.Clostridiales.Lachnospiraceae..Eubacterium..rectale.group	DTNBP1
15986	ENSG00000047579	rs9476887	0.726134682	0.058405321	0.16118435	0.186591685	-0.07512018	0.602590053	-0.099896485	0.137273439	0.213551801	0.312860934	0.070498262	0.102856971	0.715872048	0.135315116	0.996108676	0.95306597	Bacteria.Firmicutes.Clostridia.Clostridiales.Lachnospiraceae..Ruminococcus..gnavus.group	DTNBP1
15987	ENSG00000047579	rs9476887	0.025487136	0.000390257	0.813777389	0.768296515	-0.372542818	1.043605333	-0.014541107	0.033420099	0.162984538	0.27920752	0.061484671	0.112974548	0.10346304	0.002812443	0.833471132	0.896476225	Bacteria.Firmicutes.Erysipelotrichia.Erysipelotrichales.Erysipelotrichaceae.Faecalitalea	DTNBP1
15988	ENSG00000047579	rs9476887	0.001163321	4.01E-06	0.127137295	0.769087187	-0.521876604	1.026399274	-0.120060385	0.031860339	0.153691454	0.204063799	0.077710916	0.10808175	0.013721635	7.36E-05	0.765601418	0.999817689	Bacteria.Firmicutes.Clostridia.Clostridiales.Family.XIII.Family.XIII.AD3011.group	DTNBP1
15989	ENSG00000047579	rs9476887	0.000742865	0.003768073	0.058231097	0.833119348	-0.601576239	0.97319256	-0.161767676	0.028750085	0.170015766	0.324020127	0.083929019	0.135909795	0.018586713	0.017604386	0.79911358	0.993454395	Bacteria.Firmicutes.Clostridia.Clostridiales.Ruminococcaceae.Anaerotruncus	DTNBP1
15990	ENSG00000047579	rs9476887	0.031645365	5.19E-08	0.55924535	0.852447074	-0.287787816	0.977717195	0.051678984	0.020879476	0.131078085	0.159101754	0.088047905	0.111817882	0.070500679	1.14E-06	0.940402502	0.989731238	Bacteria.Actinobacteria.Coriobacteriia.Coriobacteriales.Coriobacteriaceae	DTNBP1
15991	ENSG00000047579	rs9476887	0.002216042	1.20E-07	0.797707299	0.713787907	-0.339356652	0.952427066	-0.01069205	-0.023493884	0.106576276	0.160502992	0.041546315	0.063780663	0.0059309	6.96E-07	0.994775045	0.991974206	Bacteria.Proteobacteria.Betaproteobacteria.Burkholderiales.Alcaligenaceae.Parasutterella	DTNBP1
15992	ENSG00000047579	rs9476887	0.088721225	1.87E-07	0.536252763	0.702067082	-0.261094278	0.995324563	0.048796387	0.038132038	0.151123569	0.170930383	0.078483222	0.099251118	0.176858129	5.89E-06	0.998330087	0.999834196	Bacteria.Actinobacteria.Coriobacteriia.Coriobacteriales.Coriobacteriaceae.Collinsella	DTNBP1
15993	ENSG00000047579	rs9476887	0.000926553	1.13E-07	0.153260537	0.915622706	-0.483705057	1.013088739	-0.116760556	0.010842209	0.139458361	0.17028398	0.080817398	0.101942846	0.007492573	2.21E-06	0.724007774	0.994506574	Bacteria.Firmicutes.Clostridia.Clostridiales.Family.XIII	DTNBP1
15994	ENSG00000047579	rs9476887	0.064785817	7.77E-06	0.024125375	0.148289135	-0.215491939	0.840124562	0.130307058	-0.133062611	0.114739178	0.173102808	0.056451943	0.090969111	0.084871386	2.78E-05	0.796080717	0.869982542	Bacteria.Firmicutes.Clostridia.Clostridiales.Lachnospiraceae..Eubacterium..eligens.group	DTNBP1
15995	ENSG00000047579	rs9476887	0.002922262	7.56E-08	0.942516799	0.484236841	-0.341351938	0.948301516	-0.003338984	-0.048243827	0.110440922	0.15672221	0.046130021	0.068579729	0.007809363	4.77E-07	0.765761296	0.96221472	Bacteria.Firmicutes.Negativicutes.Selenomonadales.Acidaminococcaceae	DTNBP1
15996	ENSG00000047579	rs9476887	0.018378556	0.054103552	0.386280636	0.594265	-0.491082753	0.755113491	0.041257162	0.043466368	0.203102593	0.385070068	0.04730435	0.081205181	0.227252338	0.147836047	0.999785669	0.999420701	Bacteria.Firmicutes.Clostridia.Clostridiales.Ruminococcaceae.Faecalibacterium	DTNBP1
15997	ENSG00000047579	rs9476887	0.000911107	6.14E-07	0.235106424	0.769686425	-0.36438374	0.91940709	-0.065906417	-0.023947592	0.104894817	0.166563517	0.05500241	0.081456542	0.003544336	2.14E-06	0.617136343	0.896631776	Bacteria.Firmicutes.Clostridia.Clostridiales.Peptostreptococcaceae	DTNBP1
15998	ENSG00000047579	rs9476887	0.057749017	9.65E-05	0.280586715	0.849222237	-0.256492994	0.95252522	0.059962879	-0.017617154	0.132812209	0.229400145	0.055116919	0.092304723	0.110668283	0.000430294	0.974916192	0.996740954	Bacteria.Firmicutes.Clostridia.Clostridiales.Ruminococcaceae.Ruminococcus.1	DTNBP1
15999	ENSG00000047579	rs9476887	0.005444944	2.13E-07	0.767888768	0.710343975	-0.331175631	1.010262724	0.016759325	0.032091169	0.115222983	0.17449795	0.056551323	0.086035383	0.015468902	1.14E-06	0.999989953	0.995366106	Bacteria.Firmicutes.Clostridia.Clostridiales.Christensenellaceae	DTNBP1
16000	ENSG00000047579	rs9476887	0.112591414	0.000261517	0.25410074	0.570669375	-0.230603415	0.886228893	-0.063865277	0.045099479	0.143402975	0.229661777	0.055512222	0.079133507	0.159083501	0.001161481	0.830235917	0.888052722	Bacteria.Firmicutes.Negativicutes.Selenomonadales.Veillonellaceae	DTNBP1
16001	ENSG00000047579	rs9476887	0.002207123	1.85E-08	0.929430877	0.705418259	-0.337841109	0.97118017	-0.003951193	0.025618504	0.10605539	0.151701906	0.044445543	0.067477858	0.005446511	1.12E-07	0.907748156	0.974957414	Bacteria.Proteobacteria.Gammaproteobacteria.Pasteurellales.Pasteurellaceae.Haemophilus	DTNBP1
16002	ENSG00000047579	rs9476887	0.075031965	0.000384617	0.320953789	0.574270026	-0.251292135	0.885746527	0.064241718	-0.06264208	0.138925046	0.236692556	0.064240511	0.110952453	0.145530084	0.001891652	0.988161388	0.950695192	Bacteria.Firmicutes.Bacilli.Lactobacillales.Carnobacteriaceae	DTNBP1
16003	ENSG00000047579	rs9476887	0.009800491	0.001069767	0.681215011	0.807109637	-0.382096832	0.908384714	-0.024037025	-0.024763137	0.143649126	0.265411475	0.058253205	0.101016831	0.046174991	0.00411359	0.874900077	0.924342932	Bacteria.Firmicutes.Clostridia.Clostridiales.Ruminococcaceae.Ruminococcaceae.UCG.014	DTNBP1
16004	ENSG00000047579	rs9476887	0.011298424	4.15E-05	0.783645815	0.46542544	-0.359980699	1.126918329	-0.015359908	0.094712059	0.138112123	0.256544313	0.055713966	0.128999817	0.053364583	0.000478373	0.998201428	0.99782309	Bacteria.Firmicutes.Bacilli.Bacillales.Staphylococcaceae.Staphylococcus	DTNBP1
16005	ENSG00000047579	rs9476887	0.153413044	7.49E-05	0.687006674	0.749898462	-0.276348452	1.02698088	0.030050369	0.031446191	0.191350404	0.243068526	0.074253443	0.098236512	0.352006843	0.001448744	0.996483139	0.886155959	Bacteria.Bacteroidetes.Bacteroidia.Bacteroidales.Porphyromonadaceae.Butyricimonas	DTNBP1
16006	ENSG00000047579	rs9476887	0.001046819	9.79E-08	0.208512588	0.914756424	-0.461116759	0.996515859	0.064959215	0.007835301	0.134455945	0.166468678	0.051145421	0.07291912	0.008253414	1.71E-06	0.938500455	0.954809525	Bacteria.Proteobacteria.Betaproteobacteria.Burkholderiales	DTNBP1
16007	ENSG00000047579	rs9476887	0.000310915	4.76E-09	0.065475013	0.701678538	-0.40355999	0.995454665	0.102909524	-0.028110977	0.106011566	0.147775278	0.054938871	0.073067823	0.001757224	3.71E-08	0.760739436	0.993417783	Bacteria.Firmicutes.Clostridia.Clostridiales.Lachnospiraceae..Eubacterium..hallii.group	DTNBP1
16008	ENSG00000047579	rs9476887	0.000936845	1.22E-05	0.329821802	0.890052119	-0.37091193	0.946607858	0.048299028	-0.012143279	0.107047158	0.200045528	0.04919826	0.087504641	0.004254869	3.92E-05	0.997466038	0.996556542	Bacteria.Bacteroidetes.Bacteroidia.Bacteroidales.Rikenellaceae	DTNBP1
16009	ENSG00000047579	rs9476887	0.001525888	1.17E-08	0.697506405	0.927745108	-0.353004177	0.979027706	0.022946112	0.007646113	0.106726196	0.150274513	0.05877762	0.08399627	0.00464397	8.34E-08	0.997048205	0.999513539	Bacteria.Firmicutes.Clostridia.Clostridiales.Lachnospiraceae.Dorea	DTNBP1
16010	ENSG00000047579	rs9476887	0.013488897	1.34E-07	0.68350705	0.189644083	-0.392270008	1.103970554	-0.030787808	0.125321839	0.15450986	0.186887361	0.075185985	0.09456171	0.052853429	2.50E-06	0.995559908	0.992258538	Bacteria.Firmicutes.Clostridia.Clostridiales.Ruminococcaceae.Ruminiclostridium.9	DTNBP1
16011	ENSG00000047579	rs9476887	0.002050877	3.02E-05	0.536915531	0.779550064	-0.375564811	1.01163888	-0.026116304	0.028413792	0.116997924	0.225722215	0.042073584	0.101098142	0.01188467	0.000145604	0.937318069	0.997412515	Bacteria.Proteobacteria.Gammaproteobacteria.Enterobacteriales.Enterobacteriaceae.Citrobacter	DTNBP1
16012	ENSG00000047579	rs9476887	0.09686168	0.275159336	0.597869286	0.565145557	-0.493253189	0.636673557	0.028509856	0.060035442	0.292866075	0.578588756	0.053789058	0.103844658	0.821368045	0.535565684	0.998947111	0.990961684	Bacteria.Bacteroidetes	DTNBP1
16013	ENSG00000047579	rs9476887	0.001294525	1.34E-08	0.078391358	0.450873331	-0.34341733	0.959436669	0.078857031	-0.046459989	0.10217433	0.148032038	0.044107276	0.061255369	0.003773528	8.78E-08	0.934169653	0.990835033	Bacteria.Bacteroidetes.Bacteroidia.Bacteroidales.Porphyromonadaceae.Parabacteroides	DTNBP1
16014	ENSG00000047579	rs9476887	0.061988042	0.000331856	0.390934095	0.629394059	-0.263935486	0.897274283	0.05437275	-0.053547813	0.139014613	0.236933348	0.062960414	0.110443937	0.128752265	0.001805495	0.963485106	0.975753363	Bacteria.Firmicutes.Bacilli.Lactobacillales.Carnobacteriaceae.Granulicatella	DTNBP1
16015	ENSG00000047579	rs9476887	0.000602411	1.85E-06	0.104249514	0.24177053	-0.488282429	1.143271593	-0.095038319	0.104864703	0.135485676	0.218431175	0.057693331	0.088779686	0.007285037	1.97E-05	0.970727297	0.997803387	Bacteria.Actinobacteria.Actinobacteria.Micrococcales	DTNBP1
16016	ENSG00000047579	rs9476887	0.001560214	1.91E-06	0.661268984	0.173720598	-0.369104389	1.229004045	-0.022318559	0.128225969	0.111840053	0.235204452	0.050707094	0.093241897	0.007087268	1.16E-05	0.998970432	0.998994847	Bacteria.Firmicutes.Erysipelotrichia.Erysipelotrichales.Erysipelotrichaceae.Erysipelatoclostridium	DTNBP1
16017	ENSG00000047579	rs9476887	0.003634225	2.95E-07	0.842088124	0.916857304	-0.353012943	0.968231627	0.012446206	0.010803556	0.117046306	0.169642037	0.062228065	0.103093528	0.012943259	2.24E-06	0.75809066	0.955521635	Bacteria.Actinobacteria.Actinobacteria	DTNBP1
16018	ENSG00000047579	rs9476887	0.001045046	4.00E-08	0.509202343	0.563410847	-0.357762255	0.943784327	-0.027446202	-0.04032956	0.104302537	0.151984351	0.041354127	0.069448216	0.003746741	2.21E-07	0.781079796	0.8806471	Bacteria.Fusobacteria.Fusobacteriia.Fusobacteriales.Fusobacteriaceae.Fusobacterium	DTNBP1
16019	ENSG00000047579	rs9476887	0.001926418	4.37E-07	0.633013541	0.651799663	-0.369067194	0.934523765	0.026613056	0.037404756	0.114233545	0.166675677	0.055476406	0.082511492	0.008685539	3.26E-06	0.997851323	0.977487446	Bacteria.Firmicutes.Clostridia.Clostridiales.Lachnospiraceae.Fusicatenibacter	DTNBP1
16020	ENSG00000047579	rs9476887	0.002419103	2.40E-05	0.238476794	0.417041008	-0.46979063	1.119881582	-0.076004484	0.084392865	0.14891489	0.246363537	0.063892329	0.103334637	0.027752222	0.000288179	0.99946547	0.972078348	Bacteria.Firmicutes.Erysipelotrichia.Erysipelotrichales.Erysipelotrichaceae..Clostridium..innocuum.group	DTNBP1
16021	ENSG00000047579	rs9476887	0.001050664	0.000252093	0.242079079	0.909041298	-0.426437909	0.919381946	0.059524585	0.010984188	0.124386602	0.237575956	0.050427594	0.095775233	0.008140232	0.000818412	0.934703809	0.969189617	Bacteria.Firmicutes.Clostridia.Clostridiales.Ruminococcaceae.Subdoligranulum	DTNBP1
16022	ENSG00000047579	rs9476887	0.014942196	7.10E-05	0.874155408	0.613679414	-0.355509914	1.079931176	-0.009320265	0.057884311	0.142248211	0.254672525	0.058618481	0.114116942	0.080240682	0.000569825	0.997152221	0.990360691	Bacteria.Firmicutes.Clostridia.Clostridiales.Family.XI	DTNBP1
16023	ENSG00000047579	rs9476887	0.002056068	9.04E-08	0.648021157	0.068868127	-0.383255782	1.255629284	-0.019403162	0.143937366	0.119425165	0.209059578	0.042308664	0.077826221	0.010126753	1.31E-06	0.903357834	0.597319046	Bacteria.Firmicutes.Clostridia.Clostridiales.Lachnospiraceae.Tyzzerella	DTNBP1
16024	ENSG00000047579	rs9476887	0.003047579	4.33E-07	0.785073749	0.672456053	-0.35482624	1.016566188	-0.015478275	0.04600247	0.115334703	0.181226814	0.056526018	0.108324362	0.011162246	3.33E-06	0.998173674	0.994266973	Bacteria.Firmicutes.Bacilli.Bacillales	DTNBP1
16025	ENSG00000047579	rs9476887	0.002012666	1.12E-06	0.41442372	0.525391732	-0.33562495	1.013983919	0.038557368	-0.071222332	0.104352243	0.188993589	0.046945886	0.11155551	0.005202277	3.82E-06	0.972085394	0.957248517	Bacteria.Proteobacteria.Deltaproteobacteria.Desulfovibrionales.Desulfovibrionaceae	DTNBP1
16026	ENSG00000047579	rs9476887	0.011264895	1.10E-06	0.048474809	0.206679484	-0.277763166	0.883538074	0.093582745	-0.093880326	0.106522131	0.164562111	0.046548581	0.073615225	0.024046771	4.64E-06	0.490510488	0.853578243	Bacteria.Firmicutes.Clostridia.Clostridiales.Lachnospiraceae.Lachnospira	DTNBP1
16027	ENSG00000047579	rs9476887	0.002431387	1.19E-08	0.401380573	0.955285189	-0.330110723	0.977876082	0.049599835	-0.004758937	0.104695506	0.150215653	0.058725219	0.084551413	0.006737945	8.13E-08	0.695557123	0.986027059	Bacteria.Actinobacteria.Actinobacteria.Bifidobacteriales.Bifidobacteriaceae	DTNBP1
16028	ENSG00000047579	rs9476887	0.000746625	1.62E-06	0.233041548	0.783716949	-0.382686353	0.96644379	0.056700885	-0.021613781	0.108202303	0.18343474	0.047109209	0.078424678	0.003444432	9.29E-06	0.82373905	0.996759562	Bacteria.Bacteroidetes.Bacteroidia.Bacteroidales.Porphyromonadaceae	DTNBP1
16029	ENSG00000047579	rs9476887	0.000851256	6.96E-09	0.221255029	0.520630015	-0.368814055	0.995505366	-0.058112713	0.054447567	0.105515251	0.149864817	0.047059565	0.084306621	0.002780379	4.64E-08	0.996546716	0.994860843	Bacteria.Firmicutes.Clostridia.Clostridiales.Ruminococcaceae.Ruminococcaceae.UCG.002	DTNBP1
16030	ENSG00000047579	rs9476887	0.003515423	1.57E-07	0.896825073	0.469017927	-0.337201649	0.934830306	-0.007783299	0.063981333	0.111380112	0.159336694	0.059791718	0.087852576	0.009964621	9.53E-07	0.768182576	0.955303348	Bacteria.Firmicutes.Bacilli.Lactobacillales.Streptococcaceae	DTNBP1
16031	ENSG00000047579	rs9476887	0.002432627	1.19E-08	0.402534211	0.956340735	-0.33011282	0.977879101	0.049483459	-0.004646912	0.104701867	0.150221129	0.058731981	0.084559269	0.00677681	8.14E-08	0.697204976	0.985083484	Bacteria.Actinobacteria.Actinobacteria.Bifidobacteriales.Bifidobacteriaceae.Bifidobacterium	DTNBP1
16032	ENSG00000047579	rs9476887	0.808097435	0.172243358	0.437632083	0.462302291	-0.085581601	0.629095132	-0.061361148	0.095114358	0.350948879	0.455865765	0.078573811	0.128641939	0.823155884	0.489430826	0.892735538	0.99665811	Bacteria.Proteobacteria	DTNBP1
16033	ENSG00000047579	rs9476887	0.570762619	0.777024809	0.879394283	0.5261199	-0.272885295	0.302217461	-0.01272687	0.112839099	0.4789326	1.062798888	0.083550044	0.177051963	0.987348183	0.791865894	0.996576058	0.843195709	Bacteria.Firmicutes.Clostridia.Clostridiales	DTNBP1
16034	ENSG00000047579	rs9476887	0.005687653	9.37E-08	0.110771298	0.338590525	-0.302970664	0.920634919	-0.084743088	0.078597423	0.105983364	0.153509324	0.052426015	0.081536965	0.011657272	5.62E-07	0.426602236	0.904604695	Bacteria.Firmicutes.Negativicutes.Selenomonadales.Veillonellaceae.Veillonella	DTNBP1
16035	ENSG00000047579	rs9476887	0.004605322	1.93E-07	0.870800846	0.508099549	-0.358657738	1.037365053	-0.012345053	0.071534604	0.122264225	0.178390125	0.075608958	0.107502635	0.015255782	1.52E-06	0.843751644	0.811441833	Bacteria.Firmicutes.Clostridia.Clostridiales.Ruminococcaceae.Butyricicoccus	DTNBP1
16036	ENSG00000047579	rs9476887	0.222574629	3.14E-05	0.544980418	0.728759604	-0.241623497	0.919168521	0.042933687	-0.024986013	0.196232058	0.205587661	0.070562913	0.071747012	0.285341677	0.000868892	0.682160551	0.867851145	Bacteria.Firmicutes.Erysipelotrichia.Erysipelotrichales.Erysipelotrichaceae.Holdemanella	DTNBP1
16037	ENSG00000047579	rs9476887	0.002271429	2.01E-08	0.91064245	0.741133033	-0.337986869	0.970167292	-0.005096736	0.022575302	0.106422286	0.152047932	0.045240163	0.068050175	0.005666176	1.17E-07	0.882696337	0.928661702	Bacteria.Proteobacteria.Gammaproteobacteria.Pasteurellales.Pasteurellaceae	DTNBP1
16038	ENSG00000047579	rs9476887	0.043976094	5.32E-08	0.395079482	0.940774836	-0.267634005	0.963496713	0.080648752	0.009046822	0.130321692	0.156954694	0.09421274	0.121304325	0.081831511	1.10E-06	0.845609889	0.996899633	Bacteria.Actinobacteria.Coriobacteriia.Coriobacteriales	DTNBP1
16039	ENSG00000047579	rs9476887	0.002302288	2.10E-05	0.610396783	0.863460582	-0.371933394	0.93929776	-0.022622128	-0.014981657	0.117278072	0.204986837	0.0441884	0.086778374	0.011007695	9.71E-05	0.998115183	0.997475092	Bacteria.Firmicutes.Clostridia.Clostridiales.Clostridiaceae.1	DTNBP1
16040	ENSG00000047579	rs9476887	0.093960424	0.23403875	0.70814854	0.480215861	-0.436319089	0.614529588	0.018446734	0.067784987	0.25675488	0.511676161	0.049065002	0.095474127	0.668841723	0.46595527	0.99911693	0.98634337	Bacteria.Bacteroidetes.Bacteroidia.Bacteroidales.Bacteroidaceae.Bacteroides	DTNBP1
16041	ENSG00000047579	rs9476887	0.002255245	8.16E-08	0.625515431	0.633004585	-0.335256198	0.98944768	0.024234479	-0.044210301	0.105482929	0.16403985	0.049423239	0.092156417	0.005759521	4.05E-07	0.998880039	0.97913007	Bacteria.Proteobacteria.Deltaproteobacteria.Desulfovibrionales.Desulfovibrionaceae.Bilophila	DTNBP1
16042	ENSG00000047579	rs9476887	0.14491851	0.154764668	0.599733961	0.813670187	-0.520335539	1.151117922	0.03684446	-0.036705585	0.35272645	0.799723109	0.069870085	0.155112503	0.72768255	0.458096219	0.876277026	0.867104762	Bacteria.Firmicutes.Clostridia.Clostridiales.Lachnospiraceae	DTNBP1
16043	ENSG00000047579	rs9476887	0.00580964	3.26E-05	0.53641035	0.86432113	-0.398419719	0.951668475	0.047622959	0.021245971	0.139743658	0.213352204	0.076625614	0.123851635	0.030082418	0.000189987	0.940291227	0.979665691	Bacteria.Actinobacteria	DTNBP1
16044	ENSG00000047579	rs9476887	0.34746086	0.000344804	0.18735672	0.95752607	-0.162052841	0.936717986	-0.060458198	-0.004778836	0.17125373	0.248109263	0.045380177	0.089389147	0.396184996	0.002611851	0.744065194	0.9972405	Bacteria.Proteobacteria.Gammaproteobacteria	DTNBP1
16045	ENSG00000047579	rs9476887	0.001760272	9.93E-07	0.294074351	0.470319764	-0.338541024	1.016314217	0.049809633	-0.080718553	0.103826552	0.188354376	0.047094971	0.111161011	0.005339044	3.52E-06	0.895322073	0.939697157	Bacteria.Proteobacteria.Deltaproteobacteria	DTNBP1
16046	ENSG00000047579	rs9476887	0.002433729	4.99E-05	0.735427359	0.336112086	-0.352004389	0.8329979	-0.01794991	-0.082389597	0.111650609	0.191897073	0.052895772	0.08503056	0.008627446	0.000138682	0.999550314	0.996901429	Bacteria.Proteobacteria.Gammaproteobacteria.Pseudomonadales	DTNBP1
16047	ENSG00000047579	rs9476887	0.001096751	1.27E-06	0.36058135	0.903373755	-0.376385301	0.940979179	-0.050325308	-0.010054559	0.1102295	0.176504443	0.054662253	0.082503594	0.004477605	5.98E-06	0.807233696	0.997196001	Bacteria.Firmicutes.Clostridia.Clostridiales.Peptostreptococcaceae.Intestinibacter	DTNBP1
16048	ENSG00000047579	rs9476887	0.00095459	2.75E-07	0.264365802	0.600119458	-0.387195687	0.940704723	-0.049121984	-0.034299987	0.111939817	0.164301428	0.043636505	0.065113799	0.003668937	1.71E-06	0.998409995	0.996467843	Bacteria.Verrucomicrobia	DTNBP1
16049	ENSG00000047579	rs9476887	0.002221908	3.03E-05	0.555909799	0.874357101	-0.378911699	0.938271716	-0.026867882	-0.014034504	0.119031747	0.209413248	0.04538915	0.088410932	0.011748951	0.000128311	0.99830237	0.997282036	Bacteria.Firmicutes.Clostridia.Clostridiales.Clostridiaceae.1.Clostridium.sensu.stricto.1	DTNBP1
16050	ENSG00000047579	rs9476887	0.006001244	4.39E-07	0.963564428	0.342246272	-0.355493806	0.912704278	-0.001973753	-0.052555592	0.125198111	0.162807223	0.043043518	0.054938398	0.023806121	6.10E-06	0.998735039	0.999709092	Bacteria.Bacteroidetes.Bacteroidia.Bacteroidales.Prevotellaceae.Prevotella.9	DTNBP1
16051	ENSG00000047579	rs9476887	0.005888775	1.15E-05	0.731329548	0.907616471	-0.366235145	0.950246209	0.019673851	0.00832674	0.128673684	0.200136739	0.057056179	0.071479148	0.024100195	6.23E-05	0.99786128	0.999462671	Bacteria.Firmicutes.Clostridia.Clostridiales.Lachnospiraceae.Anaerostipes	DTNBP1
16052	ENSG00000047579	rs9476887	0.001392427	6.54E-09	0.99829752	0.325939151	-0.34577251	1.005200273	-0.000114522	-0.079704639	0.103604638	0.150979117	0.05346874	0.080534776	0.003850862	5.41E-08	0.999923268	0.921764212	Bacteria.Firmicutes.Clostridia.Clostridiales.Lachnospiraceae.Coprococcus.1	DTNBP1
16053	ENSG00000047579	rs9476887	0.000415852	7.62E-09	0.042126271	0.10085149	-0.399296223	1.05299775	0.092156674	-0.131308588	0.107385934	0.159052867	0.044465926	0.078910864	0.00276888	9.00E-08	0.732643178	0.774581747	Bacteria.Firmicutes.Clostridia.Clostridiales.Lachnospiraceae.Roseburia	DTNBP1
16054	ENSG00000047579	rs9476887	0.004106403	0.000655055	0.387252096	0.680350081	-0.428556142	1.054829215	-0.046876649	0.044520899	0.144119904	0.294825899	0.053858207	0.107586059	0.037877663	0.003978749	0.996423631	0.971636825	Bacteria.Bacteroidetes.Bacteroidia.Bacteroidales.Prevotellaceae.Prevotella.7	DTNBP1
16055	ENSG00000047579	rs9476887	0.00856222	4.39E-05	0.941417907	0.929038206	-0.339601922	0.990671404	0.004127474	0.009227162	0.125309185	0.226343559	0.055951894	0.103217123	0.030367449	0.000189916	0.929885533	0.99827201	Bacteria.Firmicutes.Clostridia.Clostridiales.Ruminococcaceae..Eubacterium..coprostanoligenes.group	DTNBP1
16056	ENSG00000047579	rs9476887	0.129823804	1.28E-05	0.389179826	0.680908577	-0.240829134	0.915245365	0.061466304	-0.03656589	0.157000102	0.193955692	0.070909914	0.088526462	0.227581148	0.000144849	0.998768023	0.998841844	Bacteria.Firmicutes.Clostridia.Clostridiales.Ruminococcaceae.Ruminococcaceae.NK4A214.group	DTNBP1
16057	ENSG00000047579	rs9476887	0.003377271	1.13E-07	0.935218352	0.381106417	-0.337544179	0.934574991	-0.004866237	0.077102632	0.110987125	0.157054371	0.059641345	0.087441698	0.009805513	7.53E-07	0.772132579	0.921307549	Bacteria.Firmicutes.Bacilli.Lactobacillales.Streptococcaceae.Streptococcus	DTNBP1
16058	ENSG00000047579	rs9476887	0.019807785	0.045022687	0.697703896	0.798557895	-0.39592593	0.858352372	-0.023702052	-0.037656482	0.165794478	0.420089647	0.060755769	0.146954401	0.1538879	0.094494433	0.998986731	0.998377846	Bacteria.Firmicutes.Clostridia.Clostridiales.Family.XI.Anaerococcus	DTNBP1
16059	ENSG00000047579	rs9476887	0.000500416	7.22E-08	0.049658733	0.262471532	-0.594512413	1.135326167	0.13202736	-0.101788315	0.162371097	0.187268616	0.066025716	0.090060109	0.014412522	6.49E-06	0.980822927	0.968657946	Bacteria.Firmicutes.Clostridia.Clostridiales.Lachnospiraceae.Lachnospiraceae.UCG.008	DTNBP1
16060	ENSG00000047579	rs9476887	0.000859537	1.99E-08	0.277774259	0.795317967	-0.421473328	0.985768585	0.049319998	0.016973448	0.120686619	0.154426636	0.045067365	0.065166575	0.005445642	3.17E-07	0.943988959	0.947160626	Bacteria.Proteobacteria.Betaproteobacteria.Burkholderiales.Alcaligenaceae	DTNBP1
16061	ENSG00000047579	rs9476887	0.000951718	2.74E-07	0.261104872	0.60494001	-0.388648108	0.941971978	-0.049560965	-0.033875781	0.112328537	0.164514389	0.043723821	0.065170427	0.003734923	1.69E-06	0.99894297	0.998882343	Bacteria.Verrucomicrobia.Verrucomicrobiae.Verrucomicrobiales.Verrucomicrobiaceae.Akkermansia	DTNBP1
16062	ENSG00000047579	rs9476887	0.002282494	1.40E-07	0.549169243	0.793073051	-0.37765791	0.96506216	0.037914564	0.02309208	0.118974547	0.163676598	0.062970339	0.087673652	0.009596182	1.13E-06	0.629190599	0.910444892	Bacteria.Firmicutes.Bacilli.Lactobacillales	DTNBP1
16063	ENSG00000047579	rs9476887	0.114888573	0.564871854	0.705963761	0.385732437	-0.434259964	0.385650349	0.021939694	0.112575843	0.271804493	0.666597816	0.05790064	0.128926698	0.661572441	0.682569782	0.956359196	0.930754062	Bacteria.Firmicutes.Clostridia.Clostridiales.Ruminococcaceae	DTNBP1
16064	ENSG00000047579	rs9476887	0.003876535	0.001993003	0.766388242	0.304118179	-0.355143089	0.762820796	-0.014373416	-0.098834909	0.118632101	0.23693523	0.048179528	0.095427354	0.016044615	0.003342922	0.999305535	0.989974535	Bacteria.Proteobacteria.Gammaproteobacteria.Pseudomonadales.Pseudomonadaceae.Pseudomonas	DTNBP1
16065	ENSG00000047579	rs9476887	0.070086722	0.00095882	0.705479108	0.184161298	-0.297962105	0.760299821	0.021782462	-0.111929593	0.161830232	0.219895299	0.057386364	0.083398636	0.18964311	0.005668141	0.984987993	0.971423926	Bacteria.Proteobacteria.Deltaproteobacteria.Desulfovibrionales.Desulfovibrionaceae.Desulfovibrio	DTNBP1
16066	ENSG00000047579	rs9476887	0.002523827	2.24E-06	0.305950963	0.619922233	-0.454148877	0.943867408	-0.063626487	-0.04177657	0.144611048	0.182069764	0.061667954	0.083836533	0.020441004	3.97E-05	0.850968726	0.911650628	Bacteria.Firmicutes.Clostridia.Clostridiales.Lachnospiraceae..Eubacterium..xylanophilum.group	DTNBP1
16067	ENSG00000047579	rs9476887	0.002086726	0.000667452	0.254558228	0.53017558	-0.470256386	0.839044302	-0.073252316	-0.065268	0.146760619	0.234898743	0.063733483	0.103424688	0.018937435	0.003647316	0.944143041	0.940260264	Bacteria.Firmicutes.Clostridia.Clostridiales.Ruminococcaceae.Ruminiclostridium.6	DTNBP1
16068	ENSG00000047579	rs9476887	0.006125173	1.04E-06	0.709321706	0.682559441	-0.374229416	0.945654911	0.02341171	0.036377596	0.132137938	0.175632735	0.062534598	0.088555873	0.025643017	1.19E-05	0.802181241	0.982679299	Bacteria.Firmicutes.Bacilli	DTNBP1
16069	ENSG00000047579	rs9476887	0.001416785	0.00010069	0.282069034	0.913932974	-0.42459187	0.950534156	0.068841533	-0.010522122	0.127437004	0.229603485	0.063475028	0.0969834	0.012498102	0.000597872	0.998793879	0.998376616	Bacteria.Firmicutes.Clostridia.Clostridiales.Lachnospiraceae.Blautia	DTNBP1
16070	ENSG00000047579	rs9476887	0.003506367	7.33E-07	0.419771992	0.734876294	-0.417235234	1.010188623	-0.04480861	0.024078887	0.137775302	0.184538233	0.05519033	0.070803605	0.021081516	1.05E-05	0.882352813	0.929363147	Bacteria.Firmicutes.Clostridia.Clostridiales.Lachnospiraceae.Lachnospiraceae.UCG.010	DTNBP1
16071	ENSG00000047579	rs9476887	0.011146533	2.83E-07	0.690354987	0.644109369	-0.385524769	1.020699291	-0.027200288	0.049162682	0.147622501	0.17851487	0.067979104	0.105933174	0.037641953	3.47E-06	0.816862964	0.996716587	Bacteria.Bacteroidetes.Bacteroidia.Bacteroidales.Porphyromonadaceae.Odoribacter	DTNBP1
16072	ENSG00000047579	rs9476887	0.003999501	2.69E-08	0.886688882	0.96697579	-0.337056699	0.969498921	0.009337629	-0.003581217	0.113000249	0.15367075	0.065276646	0.086172041	0.010316276	1.58E-07	0.86890019	0.999116829	Bacteria.Firmicutes.Clostridia.Clostridiales.Ruminococcaceaencultured	DTNBP1
16073	ENSG00000047579	rs9476887	0.036425555	1.24E-07	0.480606709	0.437755503	-0.281432449	0.977433475	-0.028553399	-0.062195404	0.131780539	0.164931363	0.040252993	0.079663641	0.074731086	1.67E-06	0.998302481	0.99762474	Bacteria.Proteobacteria.Gammaproteobacteria.Enterobacteriales.Enterobacteriaceae.Escherichia.Shigella	DTNBP1
16074	ENSG00000047579	rs9476887	0.005337326	2.13E-07	0.807525078	0.688324508	-0.333398724	1.012433656	0.013600341	0.03450546	0.115710535	0.174867589	0.055602391	0.085642906	0.0153824	1.14E-06	0.999417824	0.997023453	Bacteria.Firmicutes.Clostridia.Clostridiales.Christensenellaceae.Christensenellaceae.R.7.group	DTNBP1
16075	ENSG00000047579	rs9476887	0.000937004	1.23E-05	0.330929344	0.894929388	-0.370880392	0.945861664	0.048212907	-0.011634205	0.107039723	0.199981095	0.049223955	0.087752722	0.004255909	3.97E-05	0.997528932	0.997707395	Bacteria.Bacteroidetes.Bacteroidia.Bacteroidales.Rikenellaceae.Alistipes	DTNBP1
16076	ENSG00000047579	rs9476887	0.090773828	2.78E-05	0.992481792	0.906685374	-0.341951905	0.959501692	0.00081414	-0.011453212	0.199222788	0.213025678	0.086074209	0.09733213	0.253344026	0.000511129	0.998929462	0.998920199	Bacteria.Firmicutes.Clostridia.Clostridiales.Lachnospiraceae..Eubacterium..ventriosum.group	DTNBP1
16077	ENSG00000047579	rs9476887	0.096856814	0.275154759	0.597847091	0.565156415	-0.493262756	0.636680021	0.028512034	0.060033894	0.292867396	0.578589064	0.053789901	0.103844887	0.819964085	0.535384161	0.998912436	0.99093613	Bacteria.Bacteroidetes.Bacteroidia.Bacteroidales	DTNBP1
16078	ENSG00000047579	rs9476887	0.000573944	1.42E-06	0.070643082	0.186977715	-0.547854715	1.190949958	-0.113416318	0.120550456	0.151383086	0.224565514	0.0617243	0.090406903	0.010657165	2.75E-05	0.999028109	0.997798285	Bacteria.Actinobacteria.Actinobacteria.Micrococcales.Micrococcaceae	DTNBP1
16079	ENSG00000047579	rs9476887	0.002414826	0.003852263	0.515369755	0.415083975	-0.376839902	0.761300571	-0.036417834	-0.082882953	0.119428706	0.254119981	0.055682843	0.101058538	0.01321347	0.005137729	0.860703967	0.924960833	Bacteria.Firmicutes.Clostridia.Clostridiales.Ruminococcaceae.Ruminococcus.2	DTNBP1
16080	ENSG00000047579	rs9476887	0.248093189	0.000161844	0.20684164	0.162462623	-0.185590506	0.782816838	0.097640884	-0.135325422	0.159264579	0.195634981	0.07659171	0.09579673	0.259947158	0.000777436	0.999550585	0.883018795	Bacteria.Firmicutes.Clostridia.Clostridiales.Lachnospiraceae.Lachnospiraceae.ND3007.group	DTNBP1
16081	ENSG00000047579	rs9476887	0.001405237	1.04E-08	0.693583616	0.493485222	-0.348897416	0.99005231	-0.023435619	0.068878147	0.104634386	0.151285659	0.059221858	0.100025593	0.004541527	6.18E-08	0.998239218	0.975404565	Bacteria.Firmicutes.Clostridia.Clostridiales.Ruminococcaceae.Flavonifractor	DTNBP1
16082	ENSG00000047579	rs9476887	0.006794155	9.14E-07	0.73220306	0.742873168	-0.371757334	1.011704997	-0.021288074	0.02792542	0.133021616	0.18675795	0.061947245	0.084768655	0.029412578	8.47E-06	0.962042718	0.988362545	Bacteria.Firmicutes.Clostridia.Clostridiales.Ruminococcaceae.Ruminococcaceae.UCG.003	DTNBP1
16083	ENSG00000047579	rs9476887	0.001867546	1.65E-08	0.420411073	0.596329148	-0.338070444	0.966236245	-0.034893061	0.027750703	0.104307474	0.150261335	0.043036873	0.052136908	0.004559945	1.04E-07	0.946921692	0.963833404	Bacteria.Firmicutes.Negativicutes.Selenomonadales.Veillonellaceae.Dialister	DTNBP1
16084	ENSG00000047579	rs9476887	0.019966059	5.83E-06	0.944171031	0.904443741	-0.337671806	0.989464147	-0.004700418	-0.010676497	0.141589418	0.20069005	0.066866567	0.088592857	0.049899661	3.03E-05	0.999789515	0.974686324	Bacteria.Firmicutes.Erysipelotrichia.Erysipelotrichales.Erysipelotrichaceae	DTNBP1
16085	ENSG00000047579	rs9476887	0.002552015	3.82E-06	0.310397054	0.492801941	-0.43850991	1.077310711	-0.054659007	0.059646529	0.13979807	0.213642386	0.053469541	0.086482067	0.02101846	4.82E-05	0.999814869	0.93993815	Bacteria.Actinobacteria.Actinobacteria.Corynebacteriales.Corynebacteriaceae	DTNBP1
16086	ENSG00000047579	rs9476887	0.00702366	0.00401948	0.41951086	0.806265576	-0.440444387	1.034511115	-0.047067423	0.032000267	0.158281703	0.347027736	0.057939776	0.129958957	0.070093992	0.018012147	0.999437234	0.997643724	Bacteria.Proteobacteria.Betaproteobacteria.Neisseriales.Neisseriaceae	DTNBP1
16087	ENSG00000047579	rs9476887	0.003531995	2.19E-07	0.916188534	0.656264119	-0.347137026	0.947256448	-0.00491276	-0.031639509	0.114723303	0.163805057	0.046504809	0.070765502	0.010432978	1.33E-06	0.881518849	0.975866146	Bacteria.Firmicutes.Negativicutes.Selenomonadales.Acidaminococcaceae.Phascolarctobacterium	DTNBP1
16088	ENSG00000047579	rs9476887	0.002927123	7.39E-10	0.068020105	0.295867398	-0.306062561	1.072658219	0.070269683	0.063917541	0.099041541	0.149155299	0.037875125	0.0606607	0.008991653	7.78E-09	0.503319389	0.828373663	Bacteria.Proteobacteria.Betaproteobacteria.Burkholderiales.Alcaligenaceae.Sutterella	DTNBP1
16089	ENSG00000047579	rs9476887	0.001360482	1.83E-08	0.982158957	0.358815431	-0.350688137	0.957693274	0.000920901	-0.053367101	0.10484048	0.149551235	0.041025214	0.057752147	0.003861967	1.54E-07	0.99994518	0.999865593	Bacteria.Bacteroidetes.Bacteroidia.Bacteroidales.Prevotellaceae	DTNBP1
16090	ENSG00000047579	rs9476887	0.00140372	2.03E-08	0.293180439	0.501369059	-0.34812111	0.962726515	-0.054741176	0.052007454	0.104390569	0.150934858	0.051661182	0.076928049	0.004437476	1.39E-07	0.999334555	0.984995763	Bacteria.Firmicutes.Erysipelotrichia.Erysipelotrichales.Erysipelotrichaceae.Erysipelotrichaceae.UCG.003	DTNBP1
16091	ENSG00000047579	rs9476887	0.10017662	9.16E-07	0.249255155	0.581172169	-0.232023501	0.961221638	-0.046220549	-0.048532096	0.139154152	0.177456651	0.039762702	0.087538283	0.160610367	1.14E-05	0.933185769	0.965530807	Bacteria.Proteobacteria.Gammaproteobacteria.Enterobacteriales.Enterobacteriaceae	DTNBP1
16092	ENSG00000047579	rs9476887	0.019502631	1.74E-05	0.981038734	0.990957204	-0.341079836	0.975955748	-0.001603713	-0.001054258	0.14245726	0.210623615	0.067222163	0.092668012	0.054810941	9.15E-05	0.997983348	0.960882518	Bacteria.Firmicutes.Erysipelotrichia.Erysipelotrichales	DTNBP1
16093	ENSG00000047579	rs9476887	0.00320099	1.83E-06	0.620683009	0.856637926	-0.330501387	1.019958543	-0.027968603	-0.016937584	0.10801785	0.194783955	0.05624942	0.093390145	0.009304901	7.82E-06	0.901992531	0.923417145	Bacteria.Firmicutes.Clostridia.Clostridiales.Lachnospiraceaencultured	DTNBP1
16094	ENSG00000047662	rs62295636	0.009420509	0.003622572	0.029341211	0.020049168	0.734387943	-0.656160924	0.328680977	-0.258252798	0.274570046	0.217479159	0.147567779	0.108363791	0.047135982	0.009052009	0.988161388	0.950695192	Bacteria.Firmicutes.Bacilli.Lactobacillales.Carnobacteriaceae	FAM184B
16095	ENSG00000047662	rs62295636	0.122404146	0.09898603	0.50033749	0.636606397	0.380436851	-0.316172807	-0.095267626	0.049756237	0.243116288	0.188942519	0.140577111	0.104828186	0.123291746	0.044708519	0.997851323	0.977487446	Bacteria.Firmicutes.Clostridia.Clostridiales.Lachnospiraceae.Fusicatenibacter	FAM184B
16096	ENSG00000047662	rs62295636	0.877744671	0.823950199	0.648685432	0.563937525	0.088702726	-0.085131198	0.096434115	-0.084494679	0.574400692	0.381149905	0.210701979	0.14569848	0.851545654	0.608134124	0.99967607	0.999141757	Bacteria.Firmicutes.Negativicutes.Selenomonadales	FAM184B
16097	ENSG00000047662	rs62295636	0.260996811	0.436683915	0.089832365	0.172832573	-0.735065662	0.374298113	0.230663624	-0.143705154	0.648343435	0.478299105	0.1339847	0.104279181	0.660814186	0.624151624	0.768652961	0.99665811	Bacteria.Proteobacteria	FAM184B
16098	ENSG00000047662	rs62295636	0.729752701	0.900072525	0.046300972	0.043194983	-0.10278543	0.026677063	-0.325525073	0.236512836	0.296277112	0.211632305	0.160289336	0.114726895	0.509260152	0.33851669	0.656517722	0.978883571	Bacteria.Firmicutes.Clostridia.Clostridiales.Family.XIII.Family.XIII.AD3011.group	FAM184B
16099	ENSG00000047662	rs62295636	0.118601157	0.054097294	0.576492598	0.519571519	0.349574523	-0.316989773	-0.054743506	0.047006063	0.22107444	0.161644584	0.097529496	0.072599228	0.079746343	0.023251104	0.996033175	0.957759426	Bacteria.Firmicutes.Clostridia.Clostridiales.Lachnospiraceae.Lachnospiraceae.NK4A136.group	FAM184B
16100	ENSG00000047662	rs62295636	0.141678128	0.082826291	0.0441328	0.23332813	0.30849237	-0.260240514	-0.206088455	0.087341053	0.20740732	0.147758253	0.100429378	0.072611197	0.096532817	0.026223694	0.863250727	0.939697157	Bacteria.Proteobacteria.Deltaproteobacteria	FAM184B
16101	ENSG00000047662	rs62295636	0.051951026	0.064264203	0.138603439	0.211448093	0.981871688	-0.699185011	-0.167982671	0.101997992	0.496058988	0.371537429	0.11205206	0.080832836	0.350631634	0.159491535	0.999785669	0.999420701	Bacteria.Firmicutes.Clostridia.Clostridiales.Ruminococcaceae.Faecalibacterium	FAM184B
16102	ENSG00000047662	rs62295636	0.202380323	0.180163916	0.596614849	0.731273073	0.478212118	-0.356127165	-0.082717758	0.037502057	0.371396642	0.262901903	0.155528023	0.108736	0.343558199	0.166286286	0.997570438	0.984587444	Bacteria.Firmicutes.Clostridia.Clostridiales.Lachnospiraceae.Lachnospiraceae.UCG.008	FAM184B
16103	ENSG00000047662	rs62295636	0.572280445	0.880485669	0.085986508	0.136835536	-0.210898933	0.036858402	0.150398059	-0.092084227	0.371609192	0.244197007	0.086285677	0.06114443	0.510697175	0.368474716	0.713149778	0.995251343	Bacteria.Proteobacteria.Gammaproteobacteria	FAM184B
16104	ENSG00000047662	rs62295636	0.459367822	0.344686783	0.600912903	0.536808478	1.040493945	-0.790039854	-0.124783521	0.088070579	1.398046351	0.830075241	0.237401921	0.141845033	0.999415694	0.792937306	0.990344402	0.947305322	Bacteria.Firmicutes	FAM184B
16105	ENSG00000047662	rs62295636	0.140506382	0.09067617	0.869646318	0.744098266	0.323443109	-0.264360665	0.017555613	0.026558838	0.216808527	0.153970149	0.106560763	0.081020744	0.106916028	0.025400275	0.771054577	0.896631776	Bacteria.Firmicutes.Clostridia.Clostridiales.Peptostreptococcaceae	FAM184B
16106	ENSG00000047662	rs62295636	0.056474454	0.101743711	0.207340928	0.577002197	0.780761761	-0.445422627	0.233939256	-0.072070078	0.402153118	0.268394761	0.183711524	0.128570246	0.201119063	0.122394149	0.887582145	0.981962125	Bacteria.Firmicutes.Clostridia.Clostridiales.Ruminococcaceae.Anaerotruncus	FAM184B
16107	ENSG00000047662	rs62295636	0.745201557	0.965910162	0.006967793	0.003845048	-0.083490392	0.007403558	0.286767291	-0.215414103	0.255840601	0.172574017	0.102947749	0.071889008	0.446759056	0.361717233	0.619690793	0.370288061	Bacteria.Firmicutes.Negativicutes.Selenomonadales.Veillonellaceae	FAM184B
16108	ENSG00000047662	rs62295636	0.192293501	0.142528999	0.94765113	0.635258224	0.307504861	-0.246743806	0.006095155	-0.031261055	0.233435916	0.1662524	0.092481201	0.065599008	0.134443465	0.062508848	0.918102941	0.996677764	Bacteria.Bacteroidetes.Bacteroidia.Bacteroidales.Porphyromonadaceae	FAM184B
16109	ENSG00000047662	rs62295636	0.698653676	0.617472144	0.379278587	0.204992393	0.12658122	-0.107582742	0.166454959	-0.165966903	0.325544049	0.214390021	0.188048595	0.129651907	0.458436136	0.208400807	0.925664213	0.949745795	Bacteria.Actinobacteria	FAM184B
16110	ENSG00000047662	rs62295636	0.041729793	0.015149472	0.024865322	0.022249481	0.447168112	-0.381586257	-0.217888089	0.154780886	0.215330063	0.153010114	0.094902862	0.066110699	0.05817025	0.009402811	0.997466038	0.960960829	Bacteria.Bacteroidetes.Bacteroidia.Bacteroidales.Rikenellaceae	FAM184B
16111	ENSG00000047662	rs62295636	0.102086167	0.044980344	0.325863442	0.241005994	0.636112362	-0.542486535	0.147548191	-0.120591994	0.383688446	0.265446456	0.14906143	0.101927132	0.303481747	0.074597092	0.996483139	0.865911567	Bacteria.Bacteroidetes.Bacteroidia.Bacteroidales.Porphyromonadaceae.Butyricimonas	FAM184B
16112	ENSG00000047662	rs62295636	0.797524536	0.952164479	0.063788891	0.035499275	-0.080910392	-0.012075274	0.285023466	-0.226080372	0.314104911	0.20052807	0.151180023	0.105316899	0.464638754	0.306080295	0.504080313	0.982679299	Bacteria.Firmicutes.Bacilli	FAM184B
16113	ENSG00000047662	rs62295636	0.119840402	0.123019482	0.356435697	0.522422334	0.666897982	-0.452710217	-0.109231728	0.054421041	0.42319703	0.289787034	0.117619597	0.084630124	0.391959367	0.220828342	0.809285409	0.89304455	Bacteria.Firmicutes.Clostridia.Clostridiales.Lachnospiraceae..Eubacterium..rectale.group	FAM184B
16114	ENSG00000047662	rs62295636	0.098020215	0.057689258	0.371197942	0.383104249	0.523046542	-0.422314718	0.132024962	-0.089727931	0.311654719	0.218621092	0.146634405	0.102190512	0.190863354	0.054236768	0.999274386	0.998480911	Bacteria.Firmicutes.Clostridia.Clostridiales.Ruminococcaceae.Ruminococcaceae.UCG.013	FAM184B
16115	ENSG00000047662	rs62295636	0.193817311	0.119053426	0.964898942	0.824508442	0.309876451	-0.265492175	-0.003870469	0.013315081	0.236053311	0.168109822	0.087618359	0.059807222	0.119107111	0.040916853	0.99894297	0.998882343	Bacteria.Verrucomicrobia.Verrucomicrobiae.Verrucomicrobiales.Verrucomicrobiaceae.Akkermansia	FAM184B
16116	ENSG00000047662	rs62295636	0.056240931	0.017058207	0.219307533	0.134740698	0.489222172	-0.450124184	-0.145814707	0.12560468	0.251742248	0.183920012	0.117577419	0.082949244	0.098911152	0.016153803	0.934703809	0.969189617	Bacteria.Firmicutes.Clostridia.Clostridiales.Ruminococcaceae.Subdoligranulum	FAM184B
16117	ENSG00000047662	rs62295636	0.041851641	0.015173652	0.025077475	0.022346084	0.446903639	-0.381520021	-0.217646772	0.154694241	0.21533502	0.153021652	0.094942005	0.066123295	0.058228356	0.009502795	0.997528932	0.957821383	Bacteria.Bacteroidetes.Bacteroidia.Bacteroidales.Rikenellaceae.Alistipes	FAM184B
16118	ENSG00000047662	rs62295636	0.413489189	0.204044844	0.836606497	0.844425343	0.280630708	-0.314521767	0.024098363	0.016751785	0.340997835	0.245181557	0.116387802	0.085030232	0.36490988	0.10303804	0.970668164	0.932902361	Bacteria.Proteobacteria.Betaproteobacteria	FAM184B
16119	ENSG00000047662	rs62295636	0.241476248	0.136204559	0.71170711	0.632669361	0.433037661	-0.382691634	0.053905463	-0.046188394	0.366383216	0.253693846	0.145235092	0.096184726	0.329515502	0.127241422	0.821200007	0.885403644	Bacteria.Firmicutes.Erysipelotrichia.Erysipelotrichales.Erysipelotrichaceae.Faecalitalea	FAM184B
16120	ENSG00000047662	rs62295636	0.53219223	0.31364449	0.074989522	0.011088827	0.155280157	-0.163362507	-0.222853269	0.221321316	0.247274237	0.160892027	0.123184429	0.084683224	0.252666498	0.064677117	0.999989953	0.840654937	Bacteria.Firmicutes.Clostridia.Clostridiales.Christensenellaceae	FAM184B
16121	ENSG00000047662	rs62295636	0.177926	0.091518132	0.756947169	0.331664642	0.297476004	-0.261998999	0.0277059	-0.059969128	0.218460911	0.153001122	0.089149523	0.061320557	0.09997219	0.027085165	0.94253553	0.990835033	Bacteria.Bacteroidetes.Bacteroidia.Bacteroidales.Porphyromonadaceae.Parabacteroides	FAM184B
16122	ENSG00000047662	rs62295636	0.089655767	0.048821826	0.376976022	0.394397837	0.448022142	-0.375567552	-0.117180128	0.083203817	0.260094582	0.187106076	0.13174009	0.097056707	0.15004965	0.045527614	0.998793879	0.998019463	Bacteria.Firmicutes.Clostridia.Clostridiales.Lachnospiraceae.Blautia	FAM184B
16123	ENSG00000047662	rs62295636	0.011060648	0.018144583	0.04686801	0.266670072	0.711068956	-0.433219274	0.212160837	-0.078364782	0.271973211	0.178795426	0.104747376	0.06995336	0.042768682	0.020918922	0.696389402	0.926870238	Bacteria.Firmicutes.Clostridia.Clostridiales.Lachnospiraceae.Lachnospiraceae.UCG.010	FAM184B
16124	ENSG00000047662	rs62295636	0.215392016	0.354805158	0.002983685	0.001823215	-0.380297405	0.188721924	-0.379625248	0.258520174	0.304022239	0.202521722	0.123106185	0.07956815	0.262214915	0.205240649	0.669790978	0.670794922	Bacteria.Firmicutes.Clostridia.Clostridiales.Ruminococcaceae.Ruminococcaceae.UCG.014	FAM184B
16125	ENSG00000047662	rs62295636	0.182047161	0.166555351	0.651553107	0.848025822	0.371606424	-0.29685501	0.056233173	-0.01762595	0.275531963	0.212221495	0.12395114	0.09161472	0.140007714	0.065968099	0.998970432	0.998994847	Bacteria.Firmicutes.Erysipelotrichia.Erysipelotrichales.Erysipelotrichaceae.Erysipelatoclostridium	FAM184B
16126	ENSG00000047662	rs62295636	0.000521133	0.000165135	0.000540902	0.000412218	0.941120482	-0.812342119	0.523490395	-0.40457941	0.257918214	0.20331486	0.143919309	0.108728263	0.008695668	0.001086113	0.952861881	0.999834196	Bacteria.Actinobacteria.Coriobacteriia.Coriobacteriales.Coriobacteriaceae.Collinsella	FAM184B
16127	ENSG00000047662	rs62295636	0.312849188	0.17587712	0.449709212	0.330676912	1.175677514	-0.939909836	-0.153679761	0.118012601	1.155981902	0.68694821	0.202097439	0.120424047	0.987348183	0.593394903	0.996576058	0.808847213	Bacteria.Firmicutes.Clostridia.Clostridiales	FAM184B
16128	ENSG00000047662	rs62295636	0.173050952	0.08860335	0.575848101	0.685179449	0.30126507	-0.271780492	0.046452642	-0.025852192	0.218724759	0.157249407	0.082618698	0.063487844	0.115032856	0.025730452	0.805974656	0.87724048	Bacteria.Fusobacteria.Fusobacteriia.Fusobacteriales	FAM184B
16129	ENSG00000047662	rs62295636	0.172423287	0.088307129	0.577477169	0.686256902	0.301617399	-0.271973338	0.046233083	-0.025759468	0.218656178	0.157211434	0.082581236	0.063489945	0.114682028	0.026447524	0.794937721	0.8806471	Bacteria.Fusobacteria.Fusobacteriia.Fusobacteriales.Fusobacteriaceae.Fusobacterium	FAM184B
16130	ENSG00000047662	rs62295636	0.834193331	0.529494476	0.032983341	0.019634526	0.052448103	-0.104271048	-0.241013912	0.183251956	0.24956745	0.164955444	0.1106577	0.076624224	0.411596196	0.167251772	0.845495631	0.632517979	Bacteria.Firmicutes.Clostridia.Clostridiales.Ruminococcaceae.Ruminococcaceae.UCG.005	FAM184B
16131	ENSG00000047662	rs62295636	0.117849881	0.058290078	0.450475312	0.587716206	0.345667674	-0.305556845	0.089339394	-0.044902432	0.2181494	0.15856856	0.117685965	0.082417578	0.0957007	0.019264812	0.871043417	0.984056941	Bacteria.Firmicutes.Clostridia.Clostridiales.Lachnospiraceae..Eubacterium..hallii.group	FAM184B
16132	ENSG00000047662	rs62295636	0.044223029	0.008084161	0.106608087	0.033871417	0.457434041	-0.444763287	0.198647895	-0.191278033	0.22301097	0.162840632	0.12142576	0.088280112	0.065322825	0.007309382	0.998173674	0.946946907	Bacteria.Firmicutes.Bacilli.Bacillales	FAM184B
16133	ENSG00000047662	rs62295636	0.243664109	0.162074481	0.963918783	0.98853047	0.315743945	-0.288328126	-0.005087717	-0.001212774	0.268400402	0.203915814	0.11204316	0.084045408	0.202353843	0.077656449	0.966824137	0.997412515	Bacteria.Proteobacteria.Gammaproteobacteria.Enterobacteriales.Enterobacteriaceae.Citrobacter	FAM184B
16134	ENSG00000047662	rs62295636	0.104157715	0.048004968	0.396639832	0.46712722	0.366417313	-0.313151474	0.096425803	-0.061283952	0.222374712	0.1554272	0.113017984	0.083790572	0.08015171	0.018517939	0.999334555	0.984995763	Bacteria.Firmicutes.Erysipelotrichia.Erysipelotrichales.Erysipelotrichaceae.Erysipelotrichaceae.UCG.003	FAM184B
16135	ENSG00000047662	rs62295636	0.302384709	0.11447776	0.25657713	0.610565009	0.231925186	-0.24765788	-0.110296349	0.036109553	0.2231212	0.154830918	0.096376315	0.070567056	0.187599248	0.03617141	0.667033836	0.906418779	Bacteria.Firmicutes.Clostridia.Clostridiales.Lachnospiraceae.Lachnospira	FAM184B
16136	ENSG00000047662	rs62295636	0.325346197	0.125335164	0.661404842	0.941539227	0.259499195	-0.295998299	0.045694983	0.005783674	0.26187839	0.190664332	0.103862118	0.078566294	0.215841873	0.061170573	0.999507593	0.935584968	Bacteria.Firmicutes.Clostridia.Clostridiales.Lachnospiraceae.Lachnoclostridium	FAM184B
16137	ENSG00000047662	rs62295636	0.224483061	0.103192864	0.609976658	0.643026179	0.281074555	-0.261284087	-0.049398459	0.030025498	0.229225396	0.158119239	0.096377667	0.064486106	0.115989771	0.038559189	0.99994518	0.999865593	Bacteria.Bacteroidetes.Bacteroidia.Bacteroidales.Prevotellaceae	FAM184B
16138	ENSG00000047662	rs62295636	0.028073888	0.015797855	0.10055799	0.107485907	0.690371168	-0.554985256	0.236948654	-0.172110671	0.307412558	0.224008911	0.14227081	0.105473341	0.104079966	0.023079652	0.998768023	0.918960091	Bacteria.Firmicutes.Clostridia.Clostridiales.Ruminococcaceae.Ruminococcaceae.NK4A214.group	FAM184B
16139	ENSG00000047662	rs62295636	0.004338421	0.001621109	0.001945311	0.004595399	0.68095507	-0.590747532	0.501574742	-0.396828724	0.230487844	0.179682165	0.15540295	0.135241522	0.021727361	0.003580092	0.785365567	0.989731238	Bacteria.Actinobacteria.Coriobacteriia.Coriobacteriales.Coriobacteriaceae	FAM184B
16140	ENSG00000047662	rs62295636	0.206079911	0.10875272	0.248928129	0.219926421	0.277571511	-0.248890202	0.096077594	-0.072309516	0.217363738	0.153085424	0.082596147	0.058385865	0.116915096	0.038810039	0.965051959	0.955329568	Bacteria.Proteobacteria.Betaproteobacteria.Burkholderiales.Alcaligenaceae.Parasutterella	FAM184B
16141	ENSG00000047662	rs62295636	0.469760501	0.208137359	0.671444762	0.892058076	0.238177039	-0.298843246	0.048007693	0.011128035	0.32758938	0.235096888	0.112676174	0.081688638	0.330214742	0.111614077	0.970184809	0.952221036	Bacteria.Proteobacteria.Betaproteobacteria.Burkholderiales	FAM184B
16142	ENSG00000047662	rs62295636	0.149325291	0.091993723	0.844436114	0.896858756	0.349743375	-0.28209378	-0.026711578	-0.012494556	0.239724685	0.16498276	0.135594564	0.096015371	0.136579887	0.042081379	0.758705541	0.955521635	Bacteria.Actinobacteria.Actinobacteria	FAM184B
16143	ENSG00000047662	rs62295636	0.295143914	0.088947547	0.002148937	0.00220241	0.217660559	-0.24703562	0.345927984	-0.253510777	0.20625811	0.143089971	0.108290566	0.079564479	0.150330795	0.032023153	0.151201378	0.332740048	Bacteria.Firmicutes.Negativicutes.Selenomonadales.Veillonellaceae.Veillonella	FAM184B
16144	ENSG00000047662	rs62295636	0.227400221	0.122943722	0.296584426	0.228184595	0.268601345	-0.241419298	-0.095175237	0.07978519	0.22044973	0.154504523	0.090461011	0.065594045	0.133535976	0.040527793	0.629168255	0.909367454	Bacteria.Firmicutes.Negativicutes.Selenomonadales.Acidaminococcaceae	FAM184B
16145	ENSG00000047662	rs62295636	0.269391493	0.206134814	0.975914849	0.823968576	0.324581675	-0.256636437	0.003160768	0.015796125	0.291410067	0.200994295	0.104296775	0.070730014	0.214341779	0.097745972	0.998735039	0.999709092	Bacteria.Bacteroidetes.Bacteroidia.Bacteroidales.Prevotellaceae.Prevotella.9	FAM184B
16146	ENSG00000047662	rs62295636	0.784027658	0.448714507	0.061441524	0.088287649	0.068517033	-0.130882118	-0.238220479	0.145451305	0.248978106	0.171738476	0.125200278	0.084071392	0.361464818	0.104568605	0.85181663	0.869982542	Bacteria.Firmicutes.Clostridia.Clostridiales.Lachnospiraceae..Eubacterium..eligens.group	FAM184B
16147	ENSG00000047662	rs62295636	0.64246975	0.61696322	0.183175655	0.070405811	0.123580348	-0.090405925	-0.163519166	0.145441859	0.264970218	0.179899383	0.121560614	0.07908505	0.460880391	0.334346807	0.943542295	0.80329059	Bacteria.Firmicutes.Clostridia.Clostridiales.Ruminococcaceae.Ruminiclostridium.6	FAM184B
16148	ENSG00000047662	rs62295636	0.105346819	0.06071419	0.307150365	0.310948931	0.690124236	-0.514651227	0.155245749	-0.098341997	0.42029485	0.269702562	0.150843573	0.096312573	0.222964377	0.076151852	0.996423631	0.944370518	Bacteria.Bacteroidetes.Bacteroidia.Bacteroidales.Prevotellaceae.Prevotella.7	FAM184B
16149	ENSG00000047662	rs62295636	0.077229504	0.040350207	0.183920997	0.452047958	0.390164265	-0.317626876	0.162049559	-0.067458031	0.217359514	0.15187717	0.12067595	0.089172511	0.069670698	0.01496753	0.544854411	0.952957857	Bacteria.Actinobacteria.Actinobacteria.Bifidobacteriales.Bifidobacteriaceae	FAM184B
16150	ENSG00000047662	rs62295636	0.320055004	0.12289791	0.016855687	0.015272759	0.212707448	-0.23298503	-0.337038598	0.242404961	0.212305793	0.149088154	0.13744932	0.097323778	0.120786115	0.03207722	0.84269069	0.898737706	Bacteria.Firmicutes.Clostridia.Clostridiales.Ruminococcaceae.Ruminiclostridium.5	FAM184B
16151	ENSG00000047662	rs62295636	0.474076475	0.247795488	0.101757104	0.039669108	0.171938834	-0.18558828	0.227072162	-0.195938403	0.238808997	0.159161425	0.136830527	0.093359683	0.240383459	0.066212003	0.458548345	0.955303348	Bacteria.Firmicutes.Bacilli.Lactobacillales.Streptococcaceae	FAM184B
16152	ENSG00000047662	rs62295636	0.86012751	0.754698189	0.783358327	0.772416825	0.128711917	-0.150906757	0.035669026	-0.024976936	0.727590875	0.480973177	0.129203695	0.0860072	0.921147504	0.718647836	0.998947111	0.995399427	Bacteria.Bacteroidetes	FAM184B
16153	ENSG00000047662	rs62295636	0.244620144	0.130644937	0.98679323	0.834732336	0.320677301	-0.32051762	-0.001895285	-0.018680984	0.273152932	0.209405056	0.11406507	0.089185296	0.256347823	0.071762826	0.999170056	0.997803387	Bacteria.Actinobacteria.Actinobacteria.Micrococcales	FAM184B
16154	ENSG00000047662	rs62295636	0.090719294	0.038065247	0.281445493	0.214457373	0.375484307	-0.326475281	0.094327822	-0.077093808	0.218721158	0.154242542	0.086860919	0.061504373	0.06142113	0.014220847	0.937508231	0.910309148	Bacteria.Firmicutes.Negativicutes.Selenomonadales.Veillonellaceae.Dialister	FAM184B
16155	ENSG00000047662	rs62295636	0.106963611	0.056438658	0.411559923	0.404582541	0.497616198	-0.40315651	0.086671259	-0.058329246	0.304488353	0.207626041	0.104879248	0.06953493	0.163874451	0.05147054	0.999614985	0.99936283	Bacteria.Firmicutes.Clostridia.Clostridiales.Lachnospiraceae.Tyzzerella.4	FAM184B
16156	ENSG00000047662	rs62295636	0.820543684	0.653678111	0.116636476	0.093574191	0.061640469	-0.085281572	-0.294281482	0.225354049	0.270648167	0.189217413	0.185094326	0.132451832	0.45258525	0.225852417	0.680774622	0.987554159	Bacteria.Firmicutes.Clostridia.Clostridiales.Family.XIII	FAM184B
16157	ENSG00000047662	rs62295636	0.997281008	0.641315241	0.385107539	0.640058382	-0.001489742	-0.1516371	-0.13396704	0.053695782	0.435509368	0.324000039	0.153222021	0.114299054	0.564928307	0.405329593	0.612874008	0.85560837	Bacteria.Firmicutes.Erysipelotrichia.Erysipelotrichales.Erysipelotrichaceae.Holdemanella	FAM184B
16158	ENSG00000047662	rs62295636	0.527492156	0.317555872	0.081720334	0.012530086	0.157526376	-0.162506185	-0.216387236	0.215649448	0.247993734	0.161357527	0.122406463	0.084005648	0.253483795	0.064197611	0.999417824	0.871250777	Bacteria.Firmicutes.Clostridia.Clostridiales.Christensenellaceae.Christensenellaceae.R.7.group	FAM184B
16159	ENSG00000047662	rs62295636	0.222728375	0.096930466	0.510672303	0.38732122	0.56840896	-0.490150214	-0.099253928	0.086993428	0.46178274	0.291084928	0.150071407	0.099964401	0.514074833	0.176240896	0.996108676	0.994103974	Bacteria.Firmicutes.Clostridia.Clostridiales.Lachnospiraceae..Ruminococcus..gnavus.group	FAM184B
16160	ENSG00000047662	rs62295636	0.202642934	0.107714178	0.565372203	0.576216862	0.507941224	-0.391273547	0.089078243	-0.053655096	0.394717745	0.239940074	0.154170695	0.095521162	0.304207762	0.097248131	0.999469974	0.986131077	Bacteria.Bacteroidetes.Bacteroidia.Bacteroidales.Porphyromonadaceae.Barnesiella	FAM184B
16161	ENSG00000047662	rs62295636	0.100954655	0.027663974	0.058048888	0.018076109	0.34621686	-0.332098988	-0.21079262	0.198535488	0.208125863	0.147477309	0.109282861	0.081887613	0.070445421	0.012728587	0.918237398	0.687056444	Bacteria.Firmicutes.Clostridia.Clostridiales.Lachnospiraceae.Coprococcus.1	FAM184B
16162	ENSG00000047662	rs62295636	0.180200335	0.080899312	0.168938161	0.329376233	0.289840697	-0.266693678	-0.143946935	0.072456259	0.213985725	0.15044812	0.103494578	0.073736792	0.104138093	0.023431008	0.998880039	0.950358135	Bacteria.Proteobacteria.Deltaproteobacteria.Desulfovibrionales.Desulfovibrionaceae.Bilophila	FAM184B
16163	ENSG00000047662	rs62295636	0.851160029	0.492960507	0.368775458	0.469936885	0.065862366	-0.151914563	-0.131991481	0.065415138	0.349632705	0.220343422	0.145852532	0.090008051	0.484221066	0.18635569	0.974916192	0.973716764	Bacteria.Firmicutes.Clostridia.Clostridiales.Ruminococcaceae.Ruminococcus.1	FAM184B
16164	ENSG00000047662	rs62295636	0.004382425	0.001281904	0.001778952	0.003061363	0.672892706	-0.601485075	0.527813109	-0.433252321	0.228031667	0.178786452	0.162047147	0.140897344	0.01934789	0.002885941	0.592657992	0.994989321	Bacteria.Actinobacteria.Coriobacteriia.Coriobacteriales	FAM184B
16165	ENSG00000047662	rs62295636	0.109126343	0.060790886	0.394361825	0.367312214	0.53094954	-0.444802054	0.098270404	-0.075071656	0.326924002	0.23316938	0.114623005	0.082700681	0.217425144	0.073820979	0.999586829	0.996426659	Bacteria.Firmicutes.Negativicutes.Selenomonadales.Veillonellaceae.Megasphaera	FAM184B
16166	ENSG00000047662	rs62295636	0.369019295	0.206092468	0.555806752	0.436047047	0.830878645	-0.675173641	-0.108358253	0.084254664	0.918603721	0.528737183	0.183006729	0.107515271	0.846050599	0.493888226	0.876277026	0.810360002	Bacteria.Firmicutes.Clostridia.Clostridiales.Lachnospiraceae	FAM184B
16167	ENSG00000047662	rs62295636	0.253121719	0.104955324	0.89248816	0.722893876	0.320792621	-0.333030694	0.013034669	0.025021647	0.278255425	0.202587402	0.096070028	0.070263778	0.197743128	0.061426324	0.949153628	0.939631745	Bacteria.Proteobacteria.Betaproteobacteria.Burkholderiales.Alcaligenaceae	FAM184B
16168	ENSG00000047662	rs62295636	0.150549677	0.081510179	0.852158548	0.881163239	0.333428963	-0.291817956	0.020379976	-0.011901497	0.229240988	0.16495996	0.108927328	0.079303727	0.118366048	0.033340649	0.850281359	0.997196001	Bacteria.Firmicutes.Clostridia.Clostridiales.Peptostreptococcaceae.Intestinibacter	FAM184B
16169	ENSG00000047662	rs62295636	0.300502169	0.208494538	0.260977267	0.126729039	0.236406708	-0.201062342	-0.108599499	0.103167877	0.226541432	0.158299409	0.095783087	0.066703986	0.184192186	0.066140563	0.685126117	0.811069705	Bacteria.Firmicutes.Negativicutes.Selenomonadales.Acidaminococcaceae.Phascolarctobacterium	FAM184B
16170	ENSG00000047662	rs62295636	0.081182479	0.026178061	0.036083539	0.049775164	0.376695676	-0.354480704	-0.254885326	0.19515441	0.212705567	0.155834159	0.119123833	0.097646258	0.065446755	0.011093413	0.997048205	0.999513539	Bacteria.Firmicutes.Clostridia.Clostridiales.Lachnospiraceae.Dorea	FAM184B
16171	ENSG00000047662	rs62295636	0.248339095	0.131146354	0.656755263	0.709957258	0.276367621	-0.259201111	-0.04288793	0.025092951	0.237289586	0.169569392	0.096070826	0.067179347	0.183818823	0.062291319	0.999305535	0.994727898	Bacteria.Proteobacteria.Gammaproteobacteria.Pseudomonadales.Pseudomonadaceae.Pseudomonas	FAM184B
16172	ENSG00000047662	rs62295636	0.529673198	0.24929514	0.649415105	0.912270516	0.200128644	-0.239814526	-0.051902001	0.008379626	0.316738815	0.206325703	0.113655773	0.075766313	0.315036088	0.121797649	0.903357834	0.87142446	Bacteria.Firmicutes.Clostridia.Clostridiales.Lachnospiraceae.Tyzzerella	FAM184B
16173	ENSG00000047662	rs62295636	0.19490568	0.119561483	0.955647901	0.819420196	0.308680942	-0.265019486	-0.004887903	0.013704994	0.235724443	0.168045754	0.087553707	0.059794222	0.117071871	0.041518697	0.998409995	0.996467843	Bacteria.Verrucomicrobia	FAM184B
16174	ENSG00000047662	rs62295636	0.554934295	0.249638167	0.276598698	0.490414165	0.157104715	-0.216217936	-0.122331043	0.05112236	0.264748523	0.186160453	0.111507351	0.073713863	0.308712201	0.10896383	0.995652601	0.993943049	Bacteria.Firmicutes.Clostridia.Clostridiales.Clostridiaceae.1	FAM184B
16175	ENSG00000047662	rs62295636	0.860133153	0.754696773	0.78335407	0.772419244	0.128707064	-0.150907851	0.035670045	-0.024976752	0.72759311	0.480973794	0.129204779	0.086007509	0.919569978	0.718035526	0.998912436	0.995383189	Bacteria.Bacteroidetes.Bacteroidia.Bacteroidales	FAM184B
16176	ENSG00000047662	rs62295636	0.0870632	0.080645688	0.369024098	0.654797153	0.527361462	-0.363259069	0.137014868	-0.047507367	0.303615463	0.204747618	0.151482577	0.105772461	0.152641073	0.058486433	0.964373737	0.994553009	Bacteria.Firmicutes.Clostridia.Clostridiales.Ruminococcaceae.Ruminiclostridium.9	FAM184B
16177	ENSG00000047662	rs62295636	0.243891594	0.16630871	0.521924006	0.405822546	0.278701085	-0.229759247	0.078804032	-0.076411893	0.237027377	0.164157813	0.122400955	0.091333532	0.218006647	0.074150915	0.993501001	0.90551634	Bacteria.Firmicutes.Erysipelotrichia.Erysipelotrichales	FAM184B
16178	ENSG00000047662	rs62295636	0.840424113	0.714479982	0.762580163	0.760677387	0.132617511	-0.159003998	0.036373345	-0.024490238	0.656046968	0.432756017	0.119907017	0.080071285	0.860589388	0.69941123	0.99911693	0.988299035	Bacteria.Bacteroidetes.Bacteroidia.Bacteroidales.Bacteroidaceae.Bacteroides	FAM184B
16179	ENSG00000047662	rs62295636	0.091715436	0.035979586	0.130426752	0.10661259	0.367018121	-0.324219051	0.186670134	-0.134871065	0.214463011	0.151440169	0.121887574	0.082442537	0.074231584	0.011862126	0.954222673	0.859530227	Bacteria.Firmicutes.Clostridia.Clostridiales.Ruminococcaceae.Flavonifractor	FAM184B
16180	ENSG00000047662	rs62295636	0.077223405	0.040354269	0.183740675	0.451477079	0.390183569	-0.317638132	0.162129166	-0.067552117	0.21736568	0.151885737	0.120684916	0.089183775	0.069821289	0.014966377	0.545558942	0.952281794	Bacteria.Actinobacteria.Actinobacteria.Bifidobacteriales.Bifidobacteriaceae.Bifidobacterium	FAM184B
16181	ENSG00000047662	rs62295636	0.009844292	0.001405117	0.04092985	0.009590187	0.749203723	-0.747652016	0.23285224	-0.220125852	0.281839405	0.224219079	0.111673212	0.082505007	0.08445964	0.009034038	0.999437234	0.924373872	Bacteria.Proteobacteria.Betaproteobacteria.Neisseriales.Neisseriaceae	FAM184B
16182	ENSG00000047662	rs62295636	0.186444601	0.084900553	0.816884846	0.925496018	0.303695559	-0.279083775	-0.034777508	0.009728593	0.227477634	0.159546919	0.149593731	0.103637887	0.123281042	0.023486914	0.859180998	0.999116829	Bacteria.Firmicutes.Clostridia.Clostridiales.Ruminococcaceaencultured	FAM184B
16183	ENSG00000047662	rs62295636	0.33126602	0.179006407	0.254553911	0.217215894	0.228888983	-0.216925682	-0.155761407	0.126147175	0.233852833	0.159708618	0.135519619	0.10125211	0.224183251	0.069429608	0.749507542	0.723476105	Bacteria.Firmicutes.Clostridia.Clostridiales.Ruminococcaceae.Butyricicoccus	FAM184B
16184	ENSG00000047662	rs62295636	0.373967262	0.18245477	0.905337999	0.903513505	0.28876243	-0.299618471	-0.0151417	-0.010793974	0.322590469	0.222365675	0.126837576	0.088699859	0.402378562	0.129039229	0.997152221	0.990360691	Bacteria.Firmicutes.Clostridia.Clostridiales.Family.XI	FAM184B
16185	ENSG00000047662	rs62295636	0.512358397	0.247322603	0.357900556	0.556821145	0.177501662	-0.22361309	-0.104991839	0.045057441	0.269458902	0.19157802	0.113401314	0.076293994	0.304660264	0.101580665	0.99830237	0.997282036	Bacteria.Firmicutes.Clostridia.Clostridiales.Clostridiaceae.1.Clostridium.sensu.stricto.1	FAM184B
16186	ENSG00000047662	rs62295636	0.481776065	0.212329424	0.416362367	0.726120575	0.188300418	-0.239370718	0.093037465	-0.030092738	0.266166909	0.190070553	0.113752867	0.085543102	0.295990908	0.081738221	0.99786128	0.999462671	Bacteria.Firmicutes.Clostridia.Clostridiales.Lachnospiraceae.Anaerostipes	FAM184B
16187	ENSG00000047662	rs62295636	0.280032346	0.659753261	0.003604949	0.010464131	-0.319523623	0.085852349	-0.358869637	0.212113566	0.293359653	0.19412572	0.118878015	0.080487079	0.301985996	0.296221436	0.537288328	0.542023338	Bacteria.Firmicutes.Clostridia.Clostridiales.Lachnospiraceae..Eubacterium..xylanophilum.group	FAM184B
16188	ENSG00000047662	rs62295636	0.384755718	0.118250073	0.58968582	0.943861392	0.236113038	-0.314849278	-0.060775012	-0.005736784	0.269848412	0.198920517	0.112143717	0.081158665	0.358555755	0.086671518	0.999814869	0.950376326	Bacteria.Actinobacteria.Actinobacteria.Corynebacteriales.Corynebacteriaceae	FAM184B
16189	ENSG00000047662	rs62295636	0.113865518	0.051809825	0.287207129	0.256507894	0.345882257	-0.29996603	0.090711593	-0.071575585	0.215866428	0.151454234	0.084545183	0.06253314	0.073776554	0.017162088	0.781011271	0.884214025	Bacteria.Proteobacteria.Gammaproteobacteria.Pasteurellales.Pasteurellaceae.Haemophilus	FAM184B
16190	ENSG00000047662	rs62295636	0.237360045	0.095298413	0.453747652	0.26443251	0.278217097	-0.269468341	-0.081646902	0.083735914	0.233318311	0.159228743	0.108337221	0.074395567	0.121929268	0.026331929	0.996546716	0.994860843	Bacteria.Firmicutes.Clostridia.Clostridiales.Ruminococcaceae.Ruminococcaceae.UCG.002	FAM184B
16191	ENSG00000047662	rs62295636	0.192905266	0.110183603	0.453171032	0.263340034	0.288988986	-0.24897359	-0.06057509	0.065452949	0.219685795	0.153767845	0.080274048	0.058017839	0.130490578	0.035527535	0.706096202	0.824514589	Bacteria.Proteobacteria.Betaproteobacteria.Burkholderiales.Alcaligenaceae.Sutterella	FAM184B
16192	ENSG00000047662	rs62295636	0.781867876	0.506907807	0.092300697	0.07228032	0.072433914	-0.116380027	-0.202667787	0.147429392	0.260537063	0.174404679	0.118644722	0.080711808	0.427379375	0.186061405	0.734081587	0.955201279	Bacteria.Firmicutes.Clostridia.Clostridiales.Ruminococcaceae..Eubacterium..coprostanoligenes.group	FAM184B
16193	ENSG00000047662	rs62295636	0.234184371	0.149455318	0.555885249	0.438460331	0.283944903	-0.23710437	0.072104898	-0.069657341	0.236495639	0.162571275	0.121802539	0.089359371	0.196902555	0.056863518	0.999513786	0.93816676	Bacteria.Firmicutes.Erysipelotrichia.Erysipelotrichales.Erysipelotrichaceae	FAM184B
16194	ENSG00000047662	rs62295636	0.066031563	0.02127378	0.229212002	0.12194106	0.700035827	-0.616055078	0.184898599	-0.16647254	0.374509298	0.261110216	0.152350928	0.106249209	0.181108569	0.032856402	0.99946547	0.972078348	Bacteria.Firmicutes.Erysipelotrichia.Erysipelotrichales.Erysipelotrichaceae..Clostridium..innocuum.group	FAM184B
16195	ENSG00000047662	rs62295636	0.189910724	0.074452946	0.548332502	0.823552669	0.292800156	-0.288892238	-0.057190023	0.015141442	0.22106744	0.159386313	0.094784781	0.067636014	0.136031175	0.032538887	0.999550314	0.996901429	Bacteria.Proteobacteria.Gammaproteobacteria.Pseudomonadales	FAM184B
16196	ENSG00000047662	rs62295636	0.5471721	0.326548357	0.955579588	0.914393386	0.289498927	-0.298097482	-0.010903047	-0.013539513	0.478413077	0.301584547	0.194998244	0.125468829	0.553135703	0.213596649	0.998929462	0.998920199	Bacteria.Firmicutes.Clostridia.Clostridiales.Lachnospiraceae..Eubacterium..ventriosum.group	FAM184B
16197	ENSG00000047662	rs62295636	0.061450542	0.053947634	0.133647958	0.155688866	1.34077979	-0.910194287	-0.224642056	0.136372215	0.704691687	0.463843812	0.147930456	0.094958224	0.589828348	0.30139806	0.956359196	0.913020068	Bacteria.Firmicutes.Clostridia.Clostridiales.Ruminococcaceae	FAM184B
16198	ENSG00000047662	rs62295636	0.981678471	0.639981858	0.087819426	0.095368025	0.006515389	-0.086988228	0.126997177	-0.086916988	0.282640669	0.1851243	0.073294327	0.051370244	0.487145567	0.223090376	0.998302481	0.99762474	Bacteria.Proteobacteria.Gammaproteobacteria.Enterobacteriales.Enterobacteriaceae.Escherichia.Shigella	FAM184B
16199	ENSG00000047662	rs62295636	0.353287292	0.300846973	0.775406277	0.795526833	0.266606171	-0.241232065	-0.033710645	0.025217083	0.285194272	0.231331738	0.117671031	0.096917762	0.429057883	0.188551385	0.999028109	0.997798285	Bacteria.Actinobacteria.Actinobacteria.Micrococcales.Micrococcaceae	FAM184B
16200	ENSG00000047662	rs62295636	0.116550098	0.053306376	0.277272483	0.257089506	0.342721865	-0.297607057	0.092517255	-0.07146872	0.215509994	0.151245754	0.084450888	0.06251692	0.077051588	0.017114501	0.767130158	0.835777211	Bacteria.Proteobacteria.Gammaproteobacteria.Pasteurellales.Pasteurellaceae	FAM184B
16201	ENSG00000047662	rs62295636	0.073989879	0.038385252	0.068311973	0.111071731	0.390193095	-0.335733773	-0.165401855	0.106609928	0.214923008	0.158888493	0.089247863	0.06601047	0.093712445	0.021176645	0.739070204	0.780110741	Bacteria.Firmicutes.Clostridia.Clostridiales.Lachnospiraceae.Roseburia	FAM184B
16202	ENSG00000047662	rs62295636	0.594399259	0.300391564	0.666440923	0.995678937	0.192496677	-0.26267682	-0.07128842	-0.000664292	0.359759349	0.251657222	0.164645948	0.122197216	0.404266906	0.132248453	0.999550585	0.983787266	Bacteria.Firmicutes.Clostridia.Clostridiales.Lachnospiraceae.Lachnospiraceae.ND3007.group	FAM184B
16203	ENSG00000047662	rs62295636	0.081524995	0.020915629	0.347960282	0.169950271	0.491010645	-0.490546422	0.114889872	-0.126070389	0.277574163	0.207313214	0.121539672	0.090860187	0.147572747	0.034086661	0.998201428	0.99782309	Bacteria.Firmicutes.Bacilli.Bacillales.Staphylococcaceae.Staphylococcus	FAM184B
16204	ENSG00000047662	rs62295636	0.85929654	0.629864491	0.024847367	0.004230115	0.046791487	-0.080869562	-0.2596164	0.237566953	0.262927064	0.167025485	0.113063355	0.08017111	0.474574215	0.206129183	0.710057229	0.620093566	Bacteria.Firmicutes.Clostridia.Clostridiales.Ruminococcaceae.Ruminococcaceae.UCG.003	FAM184B
16205	ENSG00000047662	rs62295636	0.135954819	0.071189536	0.03346756	0.156381263	0.313042306	-0.268992873	-0.217694701	0.102626029	0.207387374	0.146684351	0.100236001	0.071581707	0.083109191	0.022892022	0.972085394	0.950708623	Bacteria.Proteobacteria.Deltaproteobacteria.Desulfovibrionales.Desulfovibrionaceae	FAM184B
16206	ENSG00000047662	rs62295636	0.216758556	0.109111074	0.267434353	0.113336877	0.279815236	-0.247923081	0.150868976	-0.149712686	0.22436795	0.152648108	0.134892576	0.093296935	0.149730931	0.037546376	0.578138887	0.921307549	Bacteria.Firmicutes.Bacilli.Lactobacillales.Streptococcaceae.Streptococcus	FAM184B
16207	ENSG00000047662	rs62295636	0.243409643	0.110399854	0.827435432	0.676696822	0.363686248	-0.332289004	0.031696526	-0.040493999	0.308985526	0.205351165	0.144826377	0.096682516	0.23345264	0.053433072	0.828874293	0.996716587	Bacteria.Bacteroidetes.Bacteroidia.Bacteroidales.Porphyromonadaceae.Odoribacter	FAM184B
16208	ENSG00000047662	rs62295636	0.946097115	0.655722779	0.112563503	0.190383913	-0.020351594	-0.08763895	0.121234828	-0.070565124	0.299877009	0.195684957	0.075385091	0.05333514	0.558108145	0.239091936	0.932672331	0.965530807	Bacteria.Proteobacteria.Gammaproteobacteria.Enterobacteriales.Enterobacteriaceae	FAM184B
16209	ENSG00000047662	rs62295636	0.081049185	0.111308538	0.418339064	0.990874806	0.458419812	-0.282187453	0.103952398	0.00094899	0.258735926	0.174842184	0.127641381	0.082661834	0.109811696	0.053470578	0.835808853	0.947947208	Bacteria.Firmicutes.Clostridia.Clostridiales.Ruminococcaceae.Ruminococcus.2	FAM184B
16210	ENSG00000047662	rs62295636	0.538460992	0.319340727	0.174835691	0.09552743	0.15782821	-0.168848727	0.19241177	-0.16295464	0.255233446	0.168279444	0.140283602	0.096357846	0.319217961	0.096337029	0.476439253	0.910444892	Bacteria.Firmicutes.Bacilli.Lactobacillales	FAM184B
16211	ENSG00000047662	rs62295636	0.350728898	0.156033243	0.786386287	0.555685646	0.419973889	-0.428902097	0.043289124	-0.063650295	0.44685885	0.298904186	0.159086391	0.107466237	0.518924036	0.185964193	0.998986731	0.998377846	Bacteria.Firmicutes.Clostridia.Clostridiales.Family.XI.Anaerococcus	FAM184B
16212	ENSG00000047662	rs62295636	0.866708935	0.54836844	0.419685471	0.660989689	0.066717956	-0.177791568	-0.11535247	0.046103513	0.395963279	0.294692192	0.142051949	0.104653622	0.626735966	0.316318535	0.984987993	0.975360681	Bacteria.Proteobacteria.Deltaproteobacteria.Desulfovibrionales.Desulfovibrionaceae.Desulfovibrio	FAM184B
16213	ENSG00000047662	rs62295636	0.091090355	0.033693849	0.351877336	0.247934712	0.377281407	-0.357253023	-0.099870152	0.092652035	0.220026064	0.164712062	0.106518774	0.079482478	0.08209955	0.016390869	0.890732322	0.825321938	Bacteria.Firmicutes.Clostridia.Clostridiales.Lachnospiraceaencultured	FAM184B
16214	ENSG00000047662	rs62295636	0.008961621	0.003216142	0.028456951	0.017849473	0.736229931	-0.659446271	0.326370373	-0.256051542	0.273362147	0.215641038	0.145694382	0.105393342	0.044693142	0.00894762	0.963485106	0.947126747	Bacteria.Firmicutes.Bacilli.Lactobacillales.Carnobacteriaceae.Granulicatella	FAM184B
16215	ENSG00000047936	rs9398459	0.92894611	0.083566815	0.630047372	0.232627737	-0.018161309	0.803035847	0.04600436	0.269494737	0.202892479	0.457066344	0.095066846	0.223705886	0.6723845	0.109515467	0.945366445	0.940827131	Bacteria.Firmicutes.Clostridia.Clostridiales.Ruminococcaceae.Anaerotruncus	ROS1
16216	ENSG00000047936	rs9398459	0.236183371	0.186350175	0.382344854	0.994825012	-0.167386697	0.375559485	-0.067507333	0.000816467	0.140018133	0.281244884	0.07676031	0.12540686	0.162773587	0.071237309	0.998173674	0.999631787	Bacteria.Firmicutes.Bacilli.Bacillales	ROS1
16217	ENSG00000047936	rs9398459	0.663786308	0.032625375	0.876281109	0.105205302	-0.077673344	0.793506817	0.014824718	0.281028488	0.177882364	0.363553419	0.094853595	0.171079119	0.485536893	0.04035814	0.962850152	0.978883571	Bacteria.Firmicutes.Clostridia.Clostridiales.Family.XIII.Family.XIII.AD3011.group	ROS1
16218	ENSG00000047936	rs9398459	0.31368491	0.279615179	0.605745889	0.008738138	-0.15336088	-0.395797224	-0.034588346	-0.415757037	0.151054366	0.363069725	0.066690375	0.153836294	0.285718714	0.159808913	0.988161388	0.950695192	Bacteria.Firmicutes.Bacilli.Lactobacillales.Carnobacteriaceae	ROS1
16219	ENSG00000047936	rs9398459	0.766846721	0.051275246	0.093366685	0.220335536	-0.035020308	0.56060821	-0.111955227	-0.201200771	0.117625573	0.282387361	0.065759139	0.162604095	0.326914488	0.020189507	0.448780609	0.955303348	Bacteria.Firmicutes.Bacilli.Lactobacillales.Streptococcaceae	ROS1
16220	ENSG00000047936	rs9398459	0.53504006	0.336651286	0.955554829	0.958677156	-0.105818497	0.345498895	-0.003649094	-0.007890623	0.169689881	0.356974642	0.06522673	0.151711116	0.423389319	0.198656527	0.893974817	0.936802551	Bacteria.Firmicutes.Clostridia.Clostridiales.Ruminococcaceae.Ruminococcaceae.UCG.014	ROS1
16221	ENSG00000047936	rs9398459	0.478248774	0.242978034	0.515620579	0.807000052	-0.084918303	0.347609353	0.032107411	-0.027941391	0.119070006	0.295053536	0.049121633	0.113915902	0.215122852	0.068705875	0.700305493	0.99602268	Bacteria.Firmicutes.Negativicutes.Selenomonadales.Acidaminococcaceae	ROS1
16222	ENSG00000047936	rs9398459	0.624125753	0.337404829	0.6212532	0.487319982	-0.065950337	0.264701093	0.02480183	0.073478832	0.133957839	0.273923027	0.049962205	0.105195524	0.244242957	0.089657769	0.99894297	0.998882343	Bacteria.Verrucomicrobia.Verrucomicrobiae.Verrucomicrobiales.Verrucomicrobiaceae.Akkermansia	ROS1
16223	ENSG00000047936	rs9398459	0.487835282	0.141075565	0.326459561	0.675722435	-0.081752614	0.398042066	-0.054237804	-0.053833093	0.117179784	0.267202223	0.054862119	0.128120651	0.214362832	0.039416242	0.895322073	0.953661219	Bacteria.Proteobacteria.Deltaproteobacteria	ROS1
16224	ENSG00000047936	rs9398459	0.866260964	0.808473868	0.786444667	0.525797057	-0.041074613	-0.235185266	-0.022643835	0.216818605	0.242948595	0.96637043	0.083238824	0.339936529	0.849471112	0.601969655	0.99967607	0.999141757	Bacteria.Firmicutes.Negativicutes.Selenomonadales	ROS1
16225	ENSG00000047936	rs9398459	0.366522165	0.457109842	0.709993602	0.178357401	-0.106137824	0.206490004	0.018805216	0.189866943	0.116730077	0.276051592	0.050352314	0.139575403	0.157483791	0.123519069	0.996033175	0.930019817	Bacteria.Firmicutes.Clostridia.Clostridiales.Lachnospiraceae.Lachnospiraceae.NK4A136.group	ROS1
16226	ENSG00000047936	rs9398459	0.496603648	0.448266336	0.90774425	0.081551983	-0.091120127	-0.362204525	0.005198212	-0.293215216	0.133289177	0.474799595	0.044685044	0.165773068	0.296435163	0.170062737	0.998735039	0.999709092	Bacteria.Bacteroidetes.Bacteroidia.Bacteroidales.Prevotellaceae.Prevotella.9	ROS1
16227	ENSG00000047936	rs9398459	0.356477161	0.062798625	0.713007322	0.075250516	-0.125144397	0.525530777	-0.023063553	0.336062585	0.134765888	0.277677484	0.062434073	0.185932544	0.228752057	0.0246217	0.961083651	0.854819495	Bacteria.Firmicutes.Clostridia.Clostridiales.Lachnospiraceae..Eubacterium..eligens.group	ROS1
16228	ENSG00000047936	rs9398459	0.998733069	0.71301292	0.308707124	0.089039725	0.00023914	-0.141627372	-0.055239405	0.309657316	0.150035638	0.38339948	0.053847405	0.17941512	0.572668649	0.249442986	0.951961461	0.794257326	Bacteria.Proteobacteria.Betaproteobacteria	ROS1
16229	ENSG00000047936	rs9398459	0.89819016	0.747171034	0.365267839	0.039348438	-0.018491689	-0.108910099	-0.047666754	0.319382356	0.143969717	0.336429472	0.052285912	0.15192239	0.467614153	0.282116607	0.938500455	0.684404289	Bacteria.Proteobacteria.Betaproteobacteria.Burkholderiales	ROS1
16230	ENSG00000047936	rs9398459	0.43353713	0.307621744	0.861465418	0.227845511	-0.114267485	0.287515627	0.009189518	0.162216022	0.145015626	0.279637313	0.052454091	0.133264885	0.251966137	0.118867162	0.999507593	0.935584968	Bacteria.Firmicutes.Clostridia.Clostridiales.Lachnospiraceae.Lachnoclostridium	ROS1
16231	ENSG00000047936	rs9398459	0.50408749	0.280675984	0.967825277	0.797190702	-0.095703574	0.439460336	0.004121203	0.073278089	0.14246903	0.404020549	0.101785008	0.283996376	0.329747954	0.129864969	0.941853037	0.994989321	Bacteria.Actinobacteria.Coriobacteriia.Coriobacteriales	ROS1
16232	ENSG00000047936	rs9398459	0.306969445	0.059208552	0.563592737	0.18407835	-0.152535267	0.695745891	0.049803751	-0.243557536	0.148154086	0.362407596	0.085803042	0.18143972	0.295650208	0.041742538	0.94469137	0.949592213	Bacteria.Actinobacteria	ROS1
16233	ENSG00000047936	rs9398459	0.786367243	0.422100317	0.573286256	0.262583994	0.101386656	-0.949220622	-0.048395155	0.353882778	0.372559234	1.175050142	0.085497774	0.313182364	0.817834963	0.615387705	0.916642338	0.99665811	Bacteria.Proteobacteria	ROS1
16234	ENSG00000047936	rs9398459	0.129182453	0.036745998	0.194880463	0.109036184	-0.250126983	0.844860075	-0.101553641	0.32257428	0.162784105	0.396304099	0.077547081	0.198568589	0.219198553	0.040673851	0.999274386	0.998480911	Bacteria.Firmicutes.Clostridia.Clostridiales.Ruminococcaceae.Ruminococcaceae.UCG.013	ROS1
16235	ENSG00000047936	rs9398459	0.102448499	0.121292098	0.13987739	0.255367293	-0.798239384	1.322353293	0.137692274	-0.197100985	0.481998911	0.842481692	0.092148366	0.171783691	0.700525139	0.421708235	0.876277026	0.756043931	Bacteria.Firmicutes.Clostridia.Clostridiales.Lachnospiraceae	ROS1
16236	ENSG00000047936	rs9398459	0.287521645	0.071445064	0.431348347	0.196898699	-0.132200274	0.605332353	0.052820079	-0.216578125	0.12329466	0.330399083	0.066713873	0.166138395	0.205674481	0.03500523	0.671795631	0.879154097	Bacteria.Actinobacteria.Actinobacteria	ROS1
16237	ENSG00000047936	rs9398459	0.441965151	0.050731739	0.981511144	0.129216108	-0.100373847	0.619098925	-0.001809668	0.416690524	0.129759209	0.31109878	0.07779367	0.27120889	0.270315469	0.027486117	0.850077023	0.678686185	Bacteria.Firmicutes.Clostridia.Clostridiales.Ruminococcaceae.Butyricicoccus	ROS1
16238	ENSG00000047936	rs9398459	0.431971976	0.031847055	0.82193929	0.070578499	-0.123005362	0.687008673	-0.021328589	0.310991257	0.155572199	0.31329331	0.094395561	0.169210237	0.316879746	0.02836396	0.888625112	0.987554159	Bacteria.Firmicutes.Clostridia.Clostridiales.Family.XIII	ROS1
16239	ENSG00000047936	rs9398459	0.340368001	0.550529988	0.628655041	0.593899581	-0.118429091	0.199856835	0.026999349	0.063488861	0.123314504	0.333068912	0.055566886	0.118494126	0.19872078	0.144732783	0.997528932	0.993985312	Bacteria.Bacteroidetes.Bacteroidia.Bacteroidales.Rikenellaceae.Alistipes	ROS1
16240	ENSG00000047936	rs9398459	0.203915189	0.046451712	0.301302039	0.126941379	-0.175143564	0.667491181	-0.056694053	0.209611294	0.136491387	0.328907951	0.054418916	0.135602943	0.165688053	0.029879166	0.999305535	0.989974535	Bacteria.Proteobacteria.Gammaproteobacteria.Pseudomonadales.Pseudomonadaceae.Pseudomonas	ROS1
16241	ENSG00000047936	rs9398459	0.476805306	0.133935438	0.45123774	0.614621847	-0.084409537	0.423756787	0.033803705	0.064281626	0.117967822	0.279260732	0.044604687	0.127067277	0.215919888	0.036406105	0.766896066	0.8806471	Bacteria.Fusobacteria.Fusobacteriia.Fusobacteriales.Fusobacteriaceae.Fusobacterium	ROS1
16242	ENSG00000047936	rs9398459	0.376375682	0.68971006	0.770763198	0.311374334	-0.10505665	0.12945748	-0.015677744	-0.14514438	0.117960856	0.322830724	0.053584987	0.142275135	0.215012428	0.150216015	0.833402251	0.880506183	Bacteria.Firmicutes.Clostridia.Clostridiales.Lachnospiraceae.Lachnospira	ROS1
16243	ENSG00000047936	rs9398459	0.200842318	0.012069018	0.329302353	0.028665369	-0.184795645	0.95313201	-0.053518654	0.298120749	0.143024055	0.369232569	0.05445612	0.133264581	0.220566557	0.01571907	0.864071281	0.926870238	Bacteria.Firmicutes.Clostridia.Clostridiales.Lachnospiraceae.Lachnospiraceae.UCG.010	ROS1
16244	ENSG00000047936	rs9398459	0.372433718	0.039862447	0.817532299	0.01749517	-0.111373784	0.558316332	-0.013454495	0.339115596	0.124020047	0.266291775	0.05808299	0.139129322	0.20423242	0.013889616	0.999989953	0.865955916	Bacteria.Firmicutes.Clostridia.Clostridiales.Christensenellaceae	ROS1
16245	ENSG00000047936	rs9398459	0.380598003	0.400089659	0.532881524	0.185123071	-0.10064883	0.223717391	0.051732379	0.216312854	0.114022821	0.264148103	0.082519754	0.161532715	0.13489124	0.082464133	0.953370511	0.956901174	Bacteria.Firmicutes.Clostridia.Clostridiales.Ruminococcaceae.Ruminiclostridium.5	ROS1
16246	ENSG00000047936	rs9398459	0.874923722	0.213645422	0.163282414	0.966573969	0.022722046	0.417546259	-0.108652006	-0.006017545	0.143792446	0.332515825	0.077066971	0.14305386	0.486982683	0.103686361	0.588905788	0.992983965	Bacteria.Firmicutes.Bacilli	ROS1
16247	ENSG00000047936	rs9398459	0.66734223	0.211892416	0.491094326	0.900527636	-0.05687295	0.382540391	-0.04565405	-0.018676053	0.131731609	0.30345964	0.065932763	0.148840855	0.31608902	0.079066594	0.997851323	0.983524273	Bacteria.Firmicutes.Clostridia.Clostridiales.Lachnospiraceae.Fusicatenibacter	ROS1
16248	ENSG00000047936	rs9398459	0.582455284	0.212489762	0.129843695	0.724613702	-0.064898635	0.326055526	0.094828918	-0.049111153	0.117458313	0.258993869	0.061823646	0.138809017	0.248816	0.054805763	0.498146561	0.976188021	Bacteria.Actinobacteria.Actinobacteria.Bifidobacteriales.Bifidobacteriaceae.Bifidobacterium	ROS1
16249	ENSG00000047936	rs9398459	0.733085074	0.965916731	0.412456051	0.04288928	-0.0449815	-0.013341772	-0.03876114	0.281890268	0.13134414	0.311051409	0.046994573	0.136531759	0.369293209	0.329883209	0.943988959	0.743043773	Bacteria.Proteobacteria.Betaproteobacteria.Burkholderiales.Alcaligenaceae	ROS1
16250	ENSG00000047936	rs9398459	0.158135484	0.263464189	0.255380718	0.54543257	-0.266138164	0.612380982	-0.082720284	0.118102241	0.186429788	0.542960248	0.072097058	0.194323948	0.354001947	0.20799702	0.996483139	0.871021559	Bacteria.Bacteroidetes.Bacteroidia.Bacteroidales.Porphyromonadaceae.Butyricimonas	ROS1
16251	ENSG00000047936	rs9398459	0.340681562	0.550548907	0.630020142	0.594308239	-0.118361533	0.199922042	0.026889037	0.063380734	0.123324773	0.333193439	0.055561086	0.118423715	0.198830845	0.143254612	0.997466038	0.994193156	Bacteria.Bacteroidetes.Bacteroidia.Bacteroidales.Rikenellaceae	ROS1
16252	ENSG00000047936	rs9398459	0.222144338	0.037500205	0.400309798	0.003344428	-0.171972812	0.559974805	-0.054413295	0.435750316	0.139534588	0.263754111	0.064277175	0.14311997	0.192131838	0.024916594	0.911591624	0.477308629	Bacteria.Firmicutes.Clostridia.Clostridiales.Ruminococcaceae.Ruminococcaceae.UCG.005	ROS1
16253	ENSG00000047936	rs9398459	0.282341952	0.048117439	0.490077808	0.136704795	-0.142167648	0.801450532	-0.032483878	0.221789287	0.131160059	0.397992036	0.046802414	0.147219411	0.21619137	0.036505408	0.874467183	0.673132018	Bacteria.Firmicutes.Clostridia.Clostridiales.Lachnospiraceae.Tyzzerella	ROS1
16254	ENSG00000047936	rs9398459	0.513076792	0.884556349	0.86434367	0.083505886	-0.087460414	-0.049622136	0.008429852	-0.215403275	0.132997701	0.340440923	0.049149371	0.122576998	0.305242807	0.267873129	0.965239182	0.997412515	Bacteria.Proteobacteria.Gammaproteobacteria.Enterobacteriales.Enterobacteriaceae.Citrobacter	ROS1
16255	ENSG00000047936	rs9398459	0.821201086	0.528033788	0.446945385	0.616411762	-0.032972758	0.241649193	-0.045466276	0.067739165	0.145317013	0.380929332	0.059426077	0.134583439	0.423311199	0.176433508	0.99514452	0.969189617	Bacteria.Firmicutes.Clostridia.Clostridiales.Ruminococcaceae.Subdoligranulum	ROS1
16256	ENSG00000047936	rs9398459	0.684440047	0.528256415	0.859669526	0.779596475	-0.074288601	0.265414611	0.011778259	-0.040085515	0.181985751	0.418619048	0.066361277	0.142657749	0.52115608	0.28370268	0.996423631	0.974066746	Bacteria.Bacteroidetes.Bacteroidia.Bacteroidales.Prevotellaceae.Prevotella.7	ROS1
16257	ENSG00000047936	rs9398459	0.444352833	0.249442636	0.612471411	0.3466294	-0.261221665	1.807514132	0.030944731	-0.270886353	0.339477569	1.555593909	0.060798865	0.285769962	0.90140863	0.528686954	0.998912436	0.981117471	Bacteria.Bacteroidetes.Bacteroidia.Bacteroidales	ROS1
16258	ENSG00000047936	rs9398459	0.397508403	0.261973877	0.588056283	0.590574237	-0.099218598	0.30226579	0.033352799	0.069523346	0.116506673	0.267156796	0.061274357	0.128594018	0.167943634	0.072848882	0.98670933	0.934518136	Bacteria.Firmicutes.Clostridia.Clostridiales.Lachnospiraceae.Coprococcus.1	ROS1
16259	ENSG00000047936	rs9398459	0.41708299	0.207189104	0.403721883	0.794265122	-0.0952675	0.334391524	-0.040504972	-0.03742148	0.116660623	0.262507459	0.04819761	0.142920814	0.168875768	0.050484726	0.819494869	0.981983734	Bacteria.Proteobacteria.Gammaproteobacteria.Pasteurellales.Pasteurellaceae.Haemophilus	ROS1
16260	ENSG00000047936	rs9398459	0.423788649	0.126587384	0.929845615	0.442198282	-0.103782245	0.435915925	0.004780051	-0.088560889	0.12894397	0.281737757	0.05408779	0.114546655	0.216753491	0.057613672	0.91793264	0.994448463	Bacteria.Bacteroidetes.Bacteroidia.Bacteroidales.Porphyromonadaceae	ROS1
16261	ENSG00000047936	rs9398459	0.434384051	0.282623706	0.734426924	0.93425641	-0.150470022	0.357165819	-0.027790565	-0.010665297	0.191313678	0.329706261	0.081573926	0.128798563	0.317051931	0.183388064	0.998201428	0.99782309	Bacteria.Firmicutes.Bacilli.Bacillales.Staphylococcaceae.Staphylococcus	ROS1
16262	ENSG00000047936	rs9398459	0.406494528	0.18340755	0.893809857	0.496429565	-0.097966846	0.351916129	0.009444654	-0.096166839	0.117266357	0.261755867	0.070482166	0.140614367	0.19240956	0.042032974	0.998239218	0.975404565	Bacteria.Firmicutes.Clostridia.Clostridiales.Ruminococcaceae.Flavonifractor	ROS1
16263	ENSG00000047936	rs9398459	0.796958	0.595587077	0.136203661	0.153197158	-0.031800033	0.15726525	0.086267373	-0.222254589	0.123099653	0.294866484	0.057188213	0.153812425	0.331643778	0.155321809	0.764627712	0.956405468	Bacteria.Firmicutes.Clostridia.Clostridiales.Peptostreptococcaceae.Intestinibacter	ROS1
16264	ENSG00000047936	rs9398459	0.40061092	0.089556182	0.780108924	0.141856616	-0.097340516	0.45395309	0.012116507	0.175616231	0.11506003	0.26345409	0.043223867	0.118125078	0.179496853	0.033360725	0.992728391	0.903544077	Bacteria.Proteobacteria.Betaproteobacteria.Burkholderiales.Alcaligenaceae.Parasutterella	ROS1
16265	ENSG00000047936	rs9398459	0.351052763	0.068614685	0.557847824	0.160875978	-0.216078379	1.191035147	0.037115348	-0.258987255	0.230066461	0.643383123	0.063010306	0.182634147	0.593526244	0.165037452	0.844106537	0.890273479	Bacteria.Firmicutes.Clostridia.Clostridiales.Lachnospiraceae..Eubacterium..rectale.group	ROS1
16266	ENSG00000047936	rs9398459	0.924564101	0.073115991	0.112722263	0.359418574	-0.011893135	0.558542271	-0.110893378	-0.153939327	0.12512669	0.30669666	0.068985703	0.166798723	0.440772324	0.032165441	0.419961812	0.910444892	Bacteria.Firmicutes.Bacilli.Lactobacillales	ROS1
16267	ENSG00000047936	rs9398459	0.52718085	0.276179255	0.988593735	0.937573723	-0.1004859	0.373161922	0.000851031	-0.009534741	0.158075369	0.339845416	0.059303723	0.121278147	0.36965939	0.150789389	0.973107537	0.926711715	Bacteria.Firmicutes.Negativicutes.Selenomonadales.Veillonellaceae	ROS1
16268	ENSG00000047936	rs9398459	0.371248108	0.036085703	0.812437698	0.018095604	-0.111879688	0.5735755	-0.013774923	0.323805462	0.124273034	0.268070881	0.057820976	0.133579795	0.205025877	0.012694509	0.999417824	0.876528056	Bacteria.Firmicutes.Clostridia.Clostridiales.Christensenellaceae.Christensenellaceae.R.7.group	ROS1
16269	ENSG00000047936	rs9398459	0.229712402	0.084439468	0.390614426	0.292905363	-0.2036127	0.573001445	-0.062796925	0.147882829	0.167953133	0.327077968	0.07266579	0.139482066	0.273541993	0.073956051	0.860736644	0.873324434	Bacteria.Firmicutes.Clostridia.Clostridiales.Lachnospiraceae..Eubacterium..xylanophilum.group	ROS1
16270	ENSG00000047936	rs9398459	0.178004101	0.048531182	0.28007568	0.148858726	-0.208010717	0.682055875	0.075128128	-0.238500269	0.152787135	0.339346045	0.068982584	0.163284816	0.215453807	0.04537729	0.998793879	0.998019463	Bacteria.Firmicutes.Clostridia.Clostridiales.Lachnospiraceae.Blautia	ROS1
16271	ENSG00000047936	rs9398459	0.421161546	0.149851272	0.798367748	0.516604	-0.124628105	0.502357469	-0.019053498	0.114014809	0.153965245	0.344783254	0.074284564	0.174843646	0.35229899	0.088829209	0.99846362	0.994553009	Bacteria.Firmicutes.Clostridia.Clostridiales.Ruminococcaceae.Ruminiclostridium.9	ROS1
16272	ENSG00000047936	rs9398459	0.759503252	0.045357333	0.084421139	0.057731146	-0.035141631	0.525534208	-0.111978235	-0.297474292	0.114317144	0.257616762	0.063915028	0.154021038	0.336867529	0.019828923	0.422582651	0.921307549	Bacteria.Firmicutes.Bacilli.Lactobacillales.Streptococcaceae.Streptococcus	ROS1
16273	ENSG00000047936	rs9398459	0.183865537	0.053407615	0.303328901	0.167006564	-0.259400887	0.65003898	-0.06973049	0.166393302	0.193147307	0.330498162	0.067215684	0.119082949	0.275390774	0.068374831	0.999586829	0.996426659	Bacteria.Firmicutes.Negativicutes.Selenomonadales.Veillonellaceae.Megasphaera	ROS1
16274	ENSG00000047936	rs9398459	0.393161564	0.358385535	0.672155504	0.912169373	-0.161096215	0.401589882	0.022369323	-0.015458244	0.187424442	0.434196495	0.052622843	0.139607635	0.423986758	0.212940915	0.885283301	0.99560689	Bacteria.Proteobacteria.Gammaproteobacteria	ROS1
16275	ENSG00000047936	rs9398459	0.480006646	0.351576592	0.825500254	0.876395961	-0.130064399	0.409331924	0.016460381	-0.027466296	0.183106135	0.436307892	0.074362257	0.175903366	0.50313299	0.251939849	0.997570438	0.984587444	Bacteria.Firmicutes.Clostridia.Clostridiales.Lachnospiraceae.Lachnospiraceae.UCG.008	ROS1
16276	ENSG00000047936	rs9398459	0.219760503	0.014236489	0.405190027	0.001840649	-0.184614391	0.688902843	0.057517473	-0.431434877	0.149011495	0.273592774	0.068656399	0.132917093	0.189480263	0.010945702	0.999513786	0.41342897	Bacteria.Firmicutes.Erysipelotrichia.Erysipelotrichales.Erysipelotrichaceae	ROS1
16277	ENSG00000047936	rs9398459	0.476283373	0.137277207	0.452747704	0.634458194	-0.084531194	0.419011746	0.033714077	0.060683362	0.117997525	0.278544425	0.044635841	0.127038425	0.215847694	0.035997361	0.780701738	0.87724048	Bacteria.Fusobacteria.Fusobacteriia.Fusobacteriales	ROS1
16278	ENSG00000047936	rs9398459	0.67015963	0.684421727	0.897915666	0.439685793	-0.137559355	-0.416640124	0.008625675	0.163736932	0.32151971	1.020586019	0.066974846	0.210614411	0.902311545	0.716295932	0.956624083	0.930754062	Bacteria.Firmicutes.Clostridia.Clostridiales.Ruminococcaceae	ROS1
16279	ENSG00000047936	rs9398459	0.436842085	0.174181701	0.858424512	0.384598992	-0.093961759	0.361048113	-0.011513916	0.151085063	0.120111214	0.262828207	0.064295279	0.172614555	0.185875198	0.047493823	0.997048205	0.999513539	Bacteria.Firmicutes.Clostridia.Clostridiales.Lachnospiraceae.Dorea	ROS1
16280	ENSG00000047936	rs9398459	0.378336093	0.161202884	0.790213392	0.534298907	-0.11072126	0.375459619	0.016516142	0.086489997	0.124836246	0.264978686	0.061831542	0.138442702	0.1994866	0.042128786	0.906426131	0.975707333	Bacteria.Firmicutes.Clostridia.Clostridiales.Lachnospiraceae..Eubacterium..hallii.group	ROS1
16281	ENSG00000047936	rs9398459	0.171347995	0.185172612	0.279221633	0.759763557	-0.252847934	0.451408405	-0.090004226	0.045390007	0.18283523	0.337130019	0.082493844	0.147820725	0.258643104	0.109767135	0.998768023	0.999934415	Bacteria.Firmicutes.Clostridia.Clostridiales.Ruminococcaceae.Ruminococcaceae.NK4A214.group	ROS1
16282	ENSG00000047936	rs9398459	0.498900341	0.809874592	0.897124157	0.35228268	-0.090642147	0.092216058	0.006393455	-0.149667442	0.133302748	0.381761472	0.049258466	0.159766517	0.290481547	0.261500843	0.998115183	0.993943049	Bacteria.Firmicutes.Clostridia.Clostridiales.Clostridiaceae.1	ROS1
16283	ENSG00000047936	rs9398459	0.121759717	0.000576512	0.171475175	0.000134294	-0.201711475	1.053945188	-0.079653215	0.572270583	0.128676339	0.291337519	0.057614871	0.141087158	0.158952716	0.001367335	0.854275891	0.397468324	Bacteria.Firmicutes.Clostridia.Clostridiales.Ruminococcaceae.Ruminococcaceae.UCG.003	ROS1
16284	ENSG00000047936	rs9398459	0.4035214	0.132132546	0.88225119	0.504871861	-0.098332784	0.411921678	-0.007372987	-0.075251894	0.116957837	0.270180495	0.049586113	0.11223071	0.168338688	0.035771421	0.94253553	0.990835033	Bacteria.Bacteroidetes.Bacteroidia.Bacteroidales.Porphyromonadaceae.Parabacteroides	ROS1
16285	ENSG00000047936	rs9398459	0.668237802	0.020332596	0.825918238	0.054626753	-0.071870458	0.908712378	0.015104831	0.329253109	0.166948215	0.38220175	0.06840494	0.168277608	0.467887306	0.037040864	0.966546108	0.77950797	Bacteria.Firmicutes.Clostridia.Clostridiales.Ruminococcaceae.Ruminiclostridium.6	ROS1
16286	ENSG00000047936	rs9398459	0.388868205	0.242786021	0.561693005	0.36449858	-0.260062318	1.459078684	0.032505034	-0.218541372	0.299819804	1.237967517	0.055728051	0.239332535	0.817293505	0.473720876	0.99911693	0.98634337	Bacteria.Bacteroidetes.Bacteroidia.Bacteroidales.Bacteroidaceae.Bacteroides	ROS1
16287	ENSG00000047936	rs9398459	0.439315382	0.133500232	0.54560594	0.561197206	-0.091126953	0.407384101	-0.033056994	-0.074994223	0.117121074	0.268165324	0.054415104	0.128410205	0.176510101	0.036791495	0.972085394	0.957248517	Bacteria.Proteobacteria.Deltaproteobacteria.Desulfovibrionales.Desulfovibrionaceae	ROS1
16288	ENSG00000047936	rs9398459	0.4394284	0.561936935	0.5905616	0.101378117	-0.090372541	0.164676966	0.02433541	-0.175449281	0.116180289	0.28250594	0.045010512	0.105603776	0.179404543	0.150207114	0.99994518	0.999865593	Bacteria.Bacteroidetes.Bacteroidia.Bacteroidales.Prevotellaceae	ROS1
16289	ENSG00000047936	rs9398459	0.382217514	0.159881554	0.797518773	0.78184321	-0.110976312	0.379754989	-0.019253447	-0.03826616	0.126153464	0.267152131	0.074742267	0.137623322	0.193884942	0.038034149	0.855183856	0.997649073	Bacteria.Firmicutes.Clostridia.Clostridiales.Ruminococcaceaencultured	ROS1
16290	ENSG00000047936	rs9398459	0.136005042	0.017355959	0.221397718	0.052261289	-0.290822597	1.12759385	-0.103239477	0.459683955	0.192692181	0.462021215	0.083629256	0.232556206	0.300066735	0.038906624	0.968970412	0.998920199	Bacteria.Firmicutes.Clostridia.Clostridiales.Lachnospiraceae..Eubacterium..ventriosum.group	ROS1
16291	ENSG00000047936	rs9398459	0.859386206	0.480823834	0.757867953	0.231137662	-0.039795114	-0.578221908	-0.015730426	0.223917829	0.223757721	0.815550063	0.050814812	0.185273938	0.806179818	0.432562479	0.999785669	0.999420701	Bacteria.Firmicutes.Clostridia.Clostridiales.Ruminococcaceae.Faecalibacterium	ROS1
16292	ENSG00000047936	rs9398459	0.401601422	0.156383973	0.974087737	0.643747642	-0.09897802	0.382302607	-0.00147527	-0.0487331	0.117243287	0.266658031	0.045246308	0.104892803	0.157550963	0.04256365	0.965700176	0.96414545	Bacteria.Firmicutes.Negativicutes.Selenomonadales.Veillonellaceae.Dialister	ROS1
16293	ENSG00000047936	rs9398459	0.81652191	0.720672856	0.604990099	0.477242182	-0.038450277	0.145269927	0.036380387	-0.100861493	0.165058751	0.404548416	0.069998533	0.141100872	0.57978468	0.31674587	0.997152221	0.990360691	Bacteria.Firmicutes.Clostridia.Clostridiales.Family.XI	ROS1
16294	ENSG00000047936	rs9398459	0.848343481	0.412667335	0.481729627	0.840602055	-0.029355479	0.301403187	0.034856618	-0.027046854	0.152905125	0.365591722	0.04926538	0.133949815	0.469489545	0.201639552	0.999614985	0.99936283	Bacteria.Firmicutes.Clostridia.Clostridiales.Lachnospiraceae.Tyzzerella.4	ROS1
16295	ENSG00000047936	rs9398459	0.357067271	0.863244049	0.429284886	0.97522316	-0.638926973	0.313358405	0.090768462	0.009595439	0.688899995	1.81216533	0.11412984	0.307781553	0.999415694	0.901334954	0.990344402	0.984024559	Bacteria.Firmicutes	ROS1
16296	ENSG00000047936	rs9398459	0.475097849	0.05453416	0.902029281	0.130006799	-0.092012989	0.583098675	-0.006156227	-0.222261335	0.128095461	0.297897905	0.049818725	0.144965786	0.276705882	0.027591161	0.956405617	0.797625595	Bacteria.Firmicutes.Clostridia.Clostridiales.Lachnospiraceae.Roseburia	ROS1
16297	ENSG00000047936	rs9398459	0.314670761	0.281474041	0.504603002	0.977845397	-0.124819564	0.334905147	0.041973627	-0.003971613	0.123194963	0.308412827	0.062559864	0.142475723	0.170320548	0.080836445	0.890732322	0.931661827	Bacteria.Firmicutes.Clostridia.Clostridiales.Lachnospiraceaencultured	ROS1
16298	ENSG00000047936	rs9398459	0.147235281	0.334793613	0.233843177	0.76637064	-0.339950044	0.525243485	0.090819693	-0.059761449	0.231795567	0.540592605	0.0755873	0.200304141	0.449399737	0.329573582	0.996108676	0.998901623	Bacteria.Firmicutes.Clostridia.Clostridiales.Lachnospiraceae..Ruminococcus..gnavus.group	ROS1
16299	ENSG00000047936	rs9398459	0.444407868	0.249451297	0.612541067	0.346640876	-0.261189384	1.807481859	0.030938294	-0.270879918	0.339476815	1.555594881	0.060798155	0.28577002	0.902918225	0.529147278	0.998947111	0.981145089	Bacteria.Bacteroidetes	ROS1
16300	ENSG00000047936	rs9398459	0.100617898	0.081747025	0.120500084	0.309326316	-0.249367797	0.559208629	-0.097652028	0.137677598	0.149754529	0.316362813	0.062080003	0.134381442	0.150833243	0.052254693	0.974916192	0.954325757	Bacteria.Firmicutes.Clostridia.Clostridiales.Ruminococcaceae.Ruminococcus.1	ROS1
16301	ENSG00000047936	rs9398459	0.404710548	0.303551405	0.793837196	0.854965401	-0.120929431	0.400350228	-0.024875442	0.04190337	0.144200781	0.386090796	0.094802912	0.228351623	0.301024139	0.139337296	0.949650893	0.989731238	Bacteria.Actinobacteria.Coriobacteriia.Coriobacteriales.Coriobacteriaceae	ROS1
16302	ENSG00000047936	rs9398459	0.354932394	0.801634523	0.613213556	0.366888916	-0.171539072	-0.146715724	-0.033871134	-0.178115329	0.184131421	0.581636589	0.066687986	0.19604164	0.467053204	0.450772844	0.999437234	0.98110946	Bacteria.Proteobacteria.Betaproteobacteria.Neisseriales.Neisseriaceae	ROS1
16303	ENSG00000047936	rs9398459	0.204119423	0.039671722	0.334535836	0.034311809	-0.183253685	0.584132175	-0.062156329	0.327135984	0.142876989	0.278327975	0.063938363	0.151366955	0.195762867	0.029561304	0.820946017	0.947317731	Bacteria.Firmicutes.Clostridia.Clostridiales.Ruminococcaceae..Eubacterium..coprostanoligenes.group	ROS1
16304	ENSG00000047936	rs9398459	0.642599954	0.764625394	0.990067002	0.224290811	-0.096784512	-0.141580373	0.000943005	-0.188307899	0.207598326	0.470912085	0.075460111	0.153506769	0.636604991	0.439567771	0.999626612	0.998377846	Bacteria.Firmicutes.Clostridia.Clostridiales.Family.XI.Anaerococcus	ROS1
16305	ENSG00000047936	rs9398459	0.196972813	0.206668857	0.291544785	0.892300013	-0.18434822	0.398093756	0.04881263	-0.016570602	0.141438343	0.312153443	0.045909021	0.12191639	0.193810849	0.095846728	0.998302481	0.99762474	Bacteria.Proteobacteria.Gammaproteobacteria.Enterobacteriales.Enterobacteriaceae.Escherichia.Shigella	ROS1
16306	ENSG00000047936	rs9398459	0.918250242	0.770109779	0.477857963	0.293936634	-0.016859735	-0.16714473	0.047269419	-0.250620771	0.163636396	0.569612578	0.066220767	0.236893599	0.612046901	0.331304188	0.99946547	0.972078348	Bacteria.Firmicutes.Erysipelotrichia.Erysipelotrichales.Erysipelotrichaceae..Clostridium..innocuum.group	ROS1
16307	ENSG00000047936	rs9398459	0.615891542	0.334673101	0.62994099	0.484119921	-0.067272436	0.266017824	0.02412586	0.073973022	0.133458809	0.273722884	0.049839958	0.105126147	0.238574106	0.090590017	0.998409995	0.996467843	Bacteria.Verrucomicrobia	ROS1
16308	ENSG00000047936	rs9398459	0.027210789	0.343201565	0.037940975	0.908774464	-0.463929882	0.363432557	-0.152090763	-0.01484131	0.205394917	0.380668011	0.071807009	0.129026711	0.100238422	0.286996406	0.301188024	0.908506096	Bacteria.Firmicutes.Erysipelotrichia.Erysipelotrichales.Erysipelotrichaceae.Holdemanella	ROS1
16309	ENSG00000047936	rs9398459	0.348868873	0.133696359	0.45129366	0.173496126	-0.110135181	0.395351334	0.041814637	-0.190581743	0.11673108	0.260378284	0.055182126	0.138511737	0.1677855	0.043909626	0.623959228	0.821702957	Bacteria.Firmicutes.Negativicutes.Selenomonadales.Veillonellaceae.Veillonella	ROS1
16310	ENSG00000047936	rs9398459	0.698695409	0.33968473	0.056856962	0.220552594	-0.045630281	0.260796024	0.114576909	-0.1771374	0.117369956	0.271167706	0.05910993	0.143224963	0.293818516	0.070685759	0.493002666	0.869357444	Bacteria.Firmicutes.Clostridia.Clostridiales.Peptostreptococcaceae	ROS1
16311	ENSG00000047936	rs9398459	0.377846674	0.174350127	0.681115356	0.592320064	-0.104805504	0.360311705	-0.021548692	0.071264941	0.11804441	0.262396163	0.052205491	0.13243881	0.163100257	0.04226133	0.996546716	0.99835739	Bacteria.Firmicutes.Clostridia.Clostridiales.Ruminococcaceae.Ruminococcaceae.UCG.002	ROS1
16312	ENSG00000047936	rs9398459	0.759171631	0.158001054	0.773114155	0.465546136	-0.057145521	0.596570454	0.020260467	0.115365908	0.185632362	0.417760488	0.069986841	0.157173479	0.593862052	0.140132955	0.829941716	0.853650984	Bacteria.Firmicutes.Erysipelotrichia.Erysipelotrichales.Erysipelotrichaceae.Faecalitalea	ROS1
16313	ENSG00000047936	rs9398459	0.582413924	0.212510005	0.129840278	0.727134799	-0.06490404	0.326023052	0.094823387	-0.048632361	0.117455184	0.258979675	0.06181948	0.138780594	0.248319353	0.054811084	0.497096883	0.977500443	Bacteria.Actinobacteria.Actinobacteria.Bifidobacteriales.Bifidobacteriaceae	ROS1
16314	ENSG00000047936	rs9398459	0.249515558	0.143908743	0.197727082	0.66154997	-0.139550439	0.391160336	-0.057005279	0.044588986	0.120119443	0.264483742	0.043811047	0.101394663	0.154498252	0.043587401	0.610362661	0.873797844	Bacteria.Proteobacteria.Betaproteobacteria.Burkholderiales.Alcaligenaceae.Sutterella	ROS1
16315	ENSG00000047936	rs9398459	0.714057322	0.578175846	0.762580129	0.25631494	-0.061994736	0.175187425	0.019818263	-0.152396084	0.168467951	0.31349534	0.065332139	0.133088704	0.447666393	0.198468737	0.997349493	0.997803387	Bacteria.Actinobacteria.Actinobacteria.Micrococcales	ROS1
16316	ENSG00000047936	rs9398459	0.321015455	0.276631689	0.621459621	0.008226902	-0.150881977	-0.398270732	-0.032496434	-0.417846829	0.150898517	0.363057416	0.06550147	0.153347186	0.283744958	0.168311109	0.963485106	0.947126747	Bacteria.Firmicutes.Bacilli.Lactobacillales.Carnobacteriaceae.Granulicatella	ROS1
16317	ENSG00000047936	rs9398459	0.468380022	0.135622087	0.984366508	0.467244715	-0.100413299	0.551479941	-0.001320414	0.118964361	0.137678752	0.36503403	0.067130653	0.162697283	0.338321411	0.061499067	0.842728612	0.975162928	Bacteria.Bacteroidetes.Bacteroidia.Bacteroidales.Porphyromonadaceae.Odoribacter	ROS1
16318	ENSG00000047936	rs9398459	0.921802581	0.437680265	0.118024104	0.011206749	-0.012221794	-0.273786173	0.081489691	-0.476103609	0.124029392	0.350624071	0.051452644	0.182448666	0.353669125	0.137106917	0.998970432	0.998994847	Bacteria.Firmicutes.Erysipelotrichia.Erysipelotrichales.Erysipelotrichaceae.Erysipelatoclostridium	ROS1
16319	ENSG00000047936	rs9398459	0.147501517	0.568544975	0.190711657	0.752221266	-0.853028229	0.837790842	0.130872605	-0.081757658	0.582027811	1.461935572	0.098991359	0.257885903	0.987348183	0.750164274	0.996576058	0.865094255	Bacteria.Firmicutes.Clostridia.Clostridiales	ROS1
16320	ENSG00000047936	rs9398459	0.931424487	0.420485914	0.361076556	0.688853812	0.014684339	0.263207206	0.06070407	-0.047182617	0.169993536	0.324690591	0.066003896	0.117318242	0.547583781	0.206167636	0.999814869	0.942552604	Bacteria.Actinobacteria.Actinobacteria.Corynebacteriales.Corynebacteriaceae	ROS1
16321	ENSG00000047936	rs9398459	0.526229877	0.81984691	0.862040289	0.346226197	-0.086760206	0.087674928	0.008838012	-0.152341892	0.13616877	0.383443736	0.050660087	0.160576961	0.310170715	0.245039914	0.99830237	0.997282036	Bacteria.Firmicutes.Clostridia.Clostridiales.Clostridiaceae.1.Clostridium.sensu.stricto.1	ROS1
16322	ENSG00000047936	rs9398459	0.358580551	0.915883946	0.651354676	0.696024238	-0.149931935	0.071800188	-0.030152895	-0.090734735	0.162171692	0.677199184	0.066423502	0.23122794	0.38832955	0.370003016	0.999469974	0.994597411	Bacteria.Bacteroidetes.Bacteroidia.Bacteroidales.Porphyromonadaceae.Barnesiella	ROS1
16323	ENSG00000047936	rs9398459	0.149570401	0.633246461	0.225514321	0.69627382	-0.226900172	0.188759998	-0.098229964	-0.069607288	0.155619433	0.393751029	0.080290086	0.177540449	0.197993532	0.220411938	0.999550585	0.97112811	Bacteria.Firmicutes.Clostridia.Clostridiales.Lachnospiraceae.Lachnospiraceae.ND3007.group	ROS1
16324	ENSG00000047936	rs9398459	0.22632616	0.057038896	0.313525587	0.093564665	-0.156585188	0.539812773	-0.060016465	0.195709897	0.128214394	0.278698022	0.05909422	0.11502507	0.149937093	0.026709509	0.999550314	0.996901429	Bacteria.Proteobacteria.Gammaproteobacteria.Pseudomonadales	ROS1
16325	ENSG00000047936	rs9398459	0.197391636	0.179554677	0.311787965	0.754886552	-0.195903568	0.440056273	0.046817322	-0.038050411	0.150446384	0.324399888	0.04593138	0.121371428	0.233689062	0.093656279	0.936173011	0.965530807	Bacteria.Proteobacteria.Gammaproteobacteria.Enterobacteriales.Enterobacteriaceae	ROS1
16326	ENSG00000047936	rs9398459	0.401264902	0.164188412	0.894400639	0.612749927	-0.098929895	0.369345515	-0.007457827	-0.059504309	0.117102103	0.262549434	0.055968423	0.117003322	0.171617419	0.040525342	0.998880039	0.977338403	Bacteria.Proteobacteria.Deltaproteobacteria.Desulfovibrionales.Desulfovibrionaceae.Bilophila	ROS1
16327	ENSG00000047936	rs9398459	0.386503508	0.412249173	0.733223998	0.175876349	-0.100102849	0.221320393	-0.019991803	-0.167422627	0.11482941	0.268212734	0.058406881	0.122363297	0.183849631	0.100380119	0.999334555	0.984149161	Bacteria.Firmicutes.Erysipelotrichia.Erysipelotrichales.Erysipelotrichaceae.Erysipelotrichaceae.UCG.003	ROS1
16328	ENSG00000047936	rs9398459	0.434138786	0.465852032	0.80939006	0.102191602	-0.126173053	-0.349031098	-0.020265886	-0.356690339	0.160335533	0.475844363	0.083680374	0.215214985	0.379346891	0.221671469	0.998330087	0.999834196	Bacteria.Actinobacteria.Coriobacteriia.Coriobacteriales.Coriobacteriaceae.Collinsella	ROS1
16329	ENSG00000047936	rs9398459	0.216215226	0.269216466	0.362474078	0.694688031	-0.218719394	0.481977856	-0.05766642	0.060270376	0.175168967	0.432561052	0.062884991	0.152884337	0.331709709	0.201916434	0.984987993	0.977713546	Bacteria.Proteobacteria.Deltaproteobacteria.Desulfovibrionales.Desulfovibrionaceae.Desulfovibrio	ROS1
16330	ENSG00000047936	rs9398459	0.766621787	0.334956092	0.139825002	0.933859573	0.044681309	0.280149674	0.097408567	-0.010885873	0.149925706	0.288434087	0.065180371	0.130671728	0.406191885	0.119504842	0.784523155	0.942825258	Bacteria.Firmicutes.Clostridia.Clostridiales.Ruminococcaceae.Ruminococcus.2	ROS1
16331	ENSG00000047936	rs9398459	0.194459929	0.012828914	0.350832452	0.001618156	-0.200900244	0.705187536	0.066661524	-0.440579153	0.153262504	0.275672291	0.070944265	0.133982461	0.193034624	0.012470894	0.993501001	0.326838921	Bacteria.Firmicutes.Erysipelotrichia.Erysipelotrichales	ROS1
16332	ENSG00000047936	rs9398459	0.69920231	0.71541976	0.822506948	0.345984008	-0.068866575	0.131236831	0.01495472	-0.146222468	0.177452444	0.358417777	0.066401609	0.154048841	0.583409631	0.328169848	0.999028109	0.997798285	Bacteria.Actinobacteria.Actinobacteria.Micrococcales.Micrococcaceae	ROS1
16333	ENSG00000047936	rs9398459	0.792397692	0.288242612	0.112721398	0.588783234	-0.032360372	0.314921866	0.079291769	-0.060637417	0.122453343	0.294150671	0.049326525	0.111618346	0.343375228	0.08488523	0.545468889	0.959331624	Bacteria.Firmicutes.Negativicutes.Selenomonadales.Acidaminococcaceae.Phascolarctobacterium	ROS1
16334	ENSG00000047936	rs9398459	0.155453326	0.084557156	0.212818866	0.334837176	-0.207957828	0.516957106	0.074333598	-0.129874166	0.144720706	0.295201314	0.059087999	0.133681596	0.162095529	0.042342438	0.99786128	0.999462671	Bacteria.Firmicutes.Clostridia.Clostridiales.Lachnospiraceae.Anaerostipes	ROS1
16335	ENSG00000047936	rs9398459	0.430370624	0.209173702	0.363505959	0.801210332	-0.092552736	0.332264441	-0.044803044	-0.035986888	0.116648899	0.261992106	0.048963369	0.142354555	0.177177862	0.049638905	0.784939878	0.932526256	Bacteria.Proteobacteria.Gammaproteobacteria.Pasteurellales.Pasteurellaceae	ROS1
16336	ENSG00000048028	rs2513569	0.706842877	0.31815949	0.403547434	0.921532386	0.093141255	0.370776152	0.100403789	0.016501467	0.246581253	0.368618352	0.119427756	0.166881902	0.608560488	0.240404797	0.923478391	0.999148231	Bacteria.Firmicutes.Clostridia.Clostridiales.Ruminococcaceae.Anaerotruncus	USP28
16337	ENSG00000048028	rs2513569	0.61741638	0.056474055	0.982812381	0.383055751	-0.088768474	0.467541446	-0.001326463	0.069617419	0.176869007	0.24081986	0.061339471	0.079278661	0.332863378	0.038996414	0.998735039	0.999709092	Bacteria.Bacteroidetes.Bacteroidia.Bacteroidales.Prevotellaceae.Prevotella.9	USP28
16338	ENSG00000048028	rs2513569	0.331814072	0.02030866	0.317389714	0.130642764	-0.151084365	0.472768478	0.059341121	-0.117762608	0.154537208	0.198805503	0.058901293	0.076937873	0.231341319	0.018866837	0.943988959	0.814968901	Bacteria.Proteobacteria.Betaproteobacteria.Burkholderiales.Alcaligenaceae	USP28
16339	ENSG00000048028	rs2513569	0.2797299	0.15446615	0.126774367	0.754079141	-0.15473477	0.324554271	-0.107676399	0.038869062	0.141974303	0.225313858	0.069627466	0.123561838	0.179057431	0.061916377	0.998173674	0.994266973	Bacteria.Firmicutes.Bacilli.Bacillales	USP28
16340	ENSG00000048028	rs2513569	0.404465854	0.033224456	0.523166373	0.226944674	-0.148477008	0.537442944	0.043769354	-0.119621291	0.176956878	0.247109282	0.068188007	0.09807976	0.36001665	0.030131832	0.958166	0.861354115	Bacteria.Proteobacteria.Betaproteobacteria	USP28
16341	ENSG00000048028	rs2513569	0.280432655	0.044588645	0.081500175	0.229025878	-0.151985768	0.367538087	0.108533757	-0.089198308	0.139657748	0.179502295	0.061350313	0.073467044	0.177110398	0.020858712	0.997466038	0.994193156	Bacteria.Bacteroidetes.Bacteroidia.Bacteroidales.Rikenellaceae	USP28
16342	ENSG00000048028	rs2513569	0.92805218	0.39232083	0.323001528	0.137227246	0.014538642	0.172390177	0.059544613	-0.106202605	0.160397624	0.200206246	0.059797901	0.070590669	0.425087106	0.172438499	0.827657803	0.673132018	Bacteria.Firmicutes.Clostridia.Clostridiales.Lachnospiraceae.Tyzzerella	USP28
16343	ENSG00000048028	rs2513569	0.163125793	0.451804555	0.139412188	0.850326569	-0.246399134	0.244999763	-0.104945409	-0.027398827	0.174705142	0.323689248	0.070149187	0.144627894	0.207698794	0.249527699	0.998201428	0.99782309	Bacteria.Firmicutes.Bacilli.Bacillales.Staphylococcaceae.Staphylococcus	USP28
16344	ENSG00000048028	rs2513569	0.686753273	0.17942014	0.423731154	0.273930579	-0.05555469	0.256624207	0.042516156	-0.076216064	0.13715635	0.189118468	0.052817499	0.069084021	0.260447024	0.055439074	0.99894297	0.998882343	Bacteria.Verrucomicrobia.Verrucomicrobiae.Verrucomicrobiales.Verrucomicrobiaceae.Akkermansia	USP28
16345	ENSG00000048028	rs2513569	0.749977945	0.074380024	0.622505448	0.673050561	-0.047974509	0.369594644	0.036215487	0.04068021	0.149919578	0.203858532	0.073217666	0.095976946	0.312171121	0.022081074	0.999989953	0.995366106	Bacteria.Firmicutes.Clostridia.Clostridiales.Christensenellaceae	USP28
16346	ENSG00000048028	rs2513569	0.412010938	0.18294626	0.4265765	0.918338868	-0.12104956	0.292628302	0.057202062	0.01147532	0.146621858	0.217425226	0.07150189	0.111497914	0.239394304	0.070832104	0.997851323	0.984919932	Bacteria.Firmicutes.Clostridia.Clostridiales.Lachnospiraceae.Fusicatenibacter	USP28
16347	ENSG00000048028	rs2513569	0.514659349	0.258739699	0.209162986	0.373630155	-0.086022497	0.212194878	-0.063947668	-0.067179147	0.131305473	0.186267394	0.050421842	0.074995824	0.227324143	0.059066344	0.693661559	0.87724048	Bacteria.Fusobacteria.Fusobacteriia.Fusobacteriales	USP28
16348	ENSG00000048028	rs2513569	0.238281101	0.210343042	0.191257316	0.745081397	-0.195763825	0.285564821	-0.081242514	-0.029310116	0.164497382	0.225754679	0.061528021	0.089771442	0.20044442	0.093486568	0.925613467	0.997412515	Bacteria.Proteobacteria.Gammaproteobacteria.Enterobacteriales.Enterobacteriaceae.Citrobacter	USP28
16349	ENSG00000048028	rs2513569	0.534538055	0.288914178	0.147777141	0.672093096	0.115733441	0.239555389	-0.09936456	0.035852523	0.18536081	0.224069669	0.067844112	0.084324406	0.373470482	0.155444727	0.770904473	0.911498547	Bacteria.Firmicutes.Negativicutes.Selenomonadales.Veillonellaceae	USP28
16350	ENSG00000048028	rs2513569	0.111867719	0.029164524	0.131371443	0.172830474	-0.441960319	0.678198009	-0.163383586	0.158557121	0.274273144	0.304145334	0.106949063	0.115055892	0.310044407	0.056754195	0.996483139	0.865911567	Bacteria.Bacteroidetes.Bacteroidia.Bacteroidales.Porphyromonadaceae.Butyricimonas	USP28
16351	ENSG00000048028	rs2513569	0.316989297	0.007566173	0.462699562	0.044225231	-0.23079428	0.824578333	-0.061234393	0.213377691	0.228892751	0.299242725	0.082893219	0.104028277	0.373395129	0.019662882	0.996423631	0.938343963	Bacteria.Bacteroidetes.Bacteroidia.Bacteroidales.Prevotellaceae.Prevotella.7	USP28
16352	ENSG00000048028	rs2513569	0.747429654	0.093919702	0.167652097	0.603909056	-0.043563332	0.296885366	0.087723569	-0.039016874	0.134712379	0.174682063	0.062878163	0.07484666	0.254813993	0.026049194	0.996546716	0.99835739	Bacteria.Firmicutes.Clostridia.Clostridiales.Ruminococcaceae.Ruminococcaceae.UCG.002	USP28
16353	ENSG00000048028	rs2513569	0.459575605	0.178996635	0.616473994	0.98269146	-0.128969286	0.31475635	-0.033575738	-0.001842226	0.173368486	0.23172985	0.066719711	0.084594617	0.341899928	0.099374284	0.910279121	0.937498122	Bacteria.Firmicutes.Clostridia.Clostridiales.Lachnospiraceae.Lachnospiraceae.UCG.010	USP28
16354	ENSG00000048028	rs2513569	0.58280382	0.06258658	0.957650077	0.578695059	-0.078843389	0.391249329	-0.004266689	-0.058802513	0.142828833	0.20655523	0.080043237	0.105370477	0.274165764	0.023319121	0.77903339	0.955303348	Bacteria.Firmicutes.Bacilli.Lactobacillales.Streptococcaceae	USP28
16355	ENSG00000048028	rs2513569	0.209045153	0.894109755	0.018505253	0.089246385	0.225946983	-0.035325949	-0.225958013	0.244876059	0.178109387	0.264376424	0.093557568	0.141974682	0.238534239	0.269765412	0.859804379	0.949592213	Bacteria.Actinobacteria	USP28
16356	ENSG00000048028	rs2513569	0.683140424	0.08556345	0.075486593	0.368985515	-0.054202593	0.302125503	0.139948788	-0.089623182	0.132204388	0.173094859	0.077493293	0.099078661	0.271227485	0.02306183	0.954222673	0.956259021	Bacteria.Firmicutes.Clostridia.Clostridiales.Ruminococcaceae.Flavonifractor	USP28
16357	ENSG00000048028	rs2513569	0.976565751	0.065075791	0.748701645	0.3248897	0.007381408	0.465062199	0.036426805	0.113787934	0.250333721	0.247898401	0.113234555	0.114722091	0.694052561	0.083801664	0.998929462	0.998920199	Bacteria.Firmicutes.Clostridia.Clostridiales.Lachnospiraceae..Eubacterium..ventriosum.group	USP28
16358	ENSG00000048028	rs2513569	0.746642513	0.208458859	0.015424519	0.174445531	0.044683295	0.223467713	0.143487008	-0.101589921	0.13773086	0.175925532	0.057698243	0.07399924	0.287704442	0.06091481	0.372321538	0.890462075	Bacteria.Firmicutes.Negativicutes.Selenomonadales.Acidaminococcaceae	USP28
16359	ENSG00000048028	rs2513569	0.819291057	0.114669087	0.266363243	0.871301986	0.037122028	0.313145242	-0.05961255	-0.012338058	0.161843778	0.195877671	0.053179477	0.075863029	0.443565416	0.063143455	0.998302481	0.99762474	Bacteria.Proteobacteria.Gammaproteobacteria.Enterobacteriales.Enterobacteriaceae.Escherichia.Shigella	USP28
16360	ENSG00000048028	rs2513569	0.581753209	0.075289992	0.963712476	0.985734279	-0.075142663	0.321860832	0.003667465	0.0016758	0.135745355	0.178099859	0.080306458	0.093368366	0.223202199	0.024906377	0.99888113	0.999513539	Bacteria.Firmicutes.Clostridia.Clostridiales.Lachnospiraceae.Dorea	USP28
16361	ENSG00000048028	rs2513569	0.281344485	0.144305921	0.286974036	0.69250158	-0.181002181	0.379283099	-0.059241313	0.034239462	0.166638918	0.256711188	0.055187269	0.086202064	0.272164851	0.098248304	0.999614985	0.99936283	Bacteria.Firmicutes.Clostridia.Clostridiales.Lachnospiraceae.Tyzzerella.4	USP28
16362	ENSG00000048028	rs2513569	0.720710596	0.256623944	0.473814318	0.238322458	-0.0489922	0.224083688	-0.047727614	0.112692134	0.136452983	0.1958225	0.06625031	0.094701928	0.300786173	0.059672054	0.871043417	0.968856518	Bacteria.Firmicutes.Clostridia.Clostridiales.Lachnospiraceae..Eubacterium..hallii.group	USP28
16363	ENSG00000048028	rs2513569	0.937320123	0.159596162	0.265578843	0.523092896	0.01216839	0.269465032	0.087531444	-0.063153197	0.154149589	0.189433252	0.077956287	0.098368525	0.402192166	0.048071733	0.90196679	0.918095151	Bacteria.Firmicutes.Clostridia.Clostridiales.Lachnospiraceae..Eubacterium..eligens.group	USP28
16364	ENSG00000048028	rs2513569	0.94755281	0.122695582	0.021238814	0.522678964	-0.008712116	0.265759041	-0.149508508	0.054684375	0.131939922	0.169966818	0.063350222	0.085092295	0.328216859	0.041045742	0.26262696	0.957173156	Bacteria.Firmicutes.Negativicutes.Selenomonadales.Veillonellaceae.Veillonella	USP28
16365	ENSG00000048028	rs2513569	0.58625821	0.087735349	0.806033609	0.956305294	-0.073728427	0.313132355	0.013865576	0.004064836	0.134799392	0.180670209	0.05624191	0.073907246	0.214153913	0.02621577	0.94253553	0.993341467	Bacteria.Bacteroidetes.Bacteroidia.Bacteroidales.Porphyromonadaceae.Parabacteroides	USP28
16366	ENSG00000048028	rs2513569	0.733878803	0.075309848	0.866567784	0.752622319	-0.054059222	0.340449403	-0.01009308	-0.023765649	0.158340606	0.18839887	0.059837273	0.075089068	0.340013678	0.043437511	0.999507593	0.935584968	Bacteria.Firmicutes.Clostridia.Clostridiales.Lachnospiraceae.Lachnoclostridium	USP28
16367	ENSG00000048028	rs2513569	0.462038565	0.253191858	0.1880159	0.984585195	0.159517501	0.287148551	0.123738029	-0.00224924	0.21561946	0.249109748	0.093018954	0.115975209	0.393844626	0.184815151	0.944143041	0.982675593	Bacteria.Firmicutes.Clostridia.Clostridiales.Ruminococcaceae.Ruminiclostridium.6	USP28
16368	ENSG00000048028	rs2513569	0.281663515	0.581247129	0.230673149	0.669723514	-0.181419592	0.168108591	0.092667542	0.054295195	0.167134971	0.303281003	0.076597747	0.126726702	0.274087616	0.253803226	0.998793879	0.998019463	Bacteria.Firmicutes.Clostridia.Clostridiales.Lachnospiraceae.Blautia	USP28
16369	ENSG00000048028	rs2513569	0.207325751	0.907800417	0.224923165	0.31928104	-0.25934162	0.037005591	0.101668796	0.132658749	0.203653008	0.318303396	0.082993837	0.132195054	0.348014014	0.4523826	0.995261573	0.969568167	Bacteria.Firmicutes.Clostridia.Clostridiales.Lachnospiraceae.Lachnospiraceae.UCG.008	USP28
16370	ENSG00000048028	rs2513569	0.683441247	0.021775531	0.975633629	0.165176266	-0.069986947	0.534390876	0.002264819	0.139653138	0.170875417	0.227404786	0.073870097	0.099508472	0.427453425	0.02182226	0.998781983	0.944015052	Bacteria.Firmicutes.Clostridia.Clostridiales.Ruminococcaceae.Ruminococcus.1	USP28
16371	ENSG00000048028	rs2513569	0.156512311	0.074322223	0.13929757	0.497058035	-0.258658939	0.401966231	-0.123465762	0.063514063	0.1804727	0.221668525	0.082504527	0.09300592	0.204267599	0.066476233	0.988161388	0.950695192	Bacteria.Firmicutes.Bacilli.Lactobacillales.Carnobacteriaceae	USP28
16372	ENSG00000048028	rs2513569	0.484250591	0.063814676	0.108091356	0.112146816	-0.093708651	0.324388585	0.104873563	-0.141264853	0.133213246	0.172076935	0.064381714	0.087736161	0.21372696	0.021530823	0.863250727	0.93873292	Bacteria.Proteobacteria.Deltaproteobacteria	USP28
16373	ENSG00000048028	rs2513569	0.649944877	0.3427276	0.913935066	0.890078468	-0.087483187	0.284785081	-0.008706232	-0.015877828	0.191883198	0.297995947	0.080248127	0.11444346	0.520474174	0.197701854	0.997152221	0.990360691	Bacteria.Firmicutes.Clostridia.Clostridiales.Family.XI	USP28
16374	ENSG00000048028	rs2513569	0.348774089	0.47809188	0.436111974	0.824553581	-0.276253337	0.263136066	0.051456191	0.018782169	0.292739945	0.368829807	0.065671294	0.084385761	0.640752051	0.431969669	0.999785669	0.999420701	Bacteria.Firmicutes.Clostridia.Clostridiales.Ruminococcaceae.Faecalibacterium	USP28
16375	ENSG00000048028	rs2513569	0.669212607	0.313215867	0.246145841	0.664728203	0.080103833	0.264161602	0.104675146	-0.050853549	0.186657498	0.259934641	0.089453918	0.116810496	0.488896166	0.1584237	0.998768023	0.996158508	Bacteria.Firmicutes.Clostridia.Clostridiales.Ruminococcaceae.Ruminococcaceae.NK4A214.group	USP28
16376	ENSG00000048028	rs2513569	0.763230476	0.079295473	0.61032845	0.714220685	-0.045494557	0.364395562	0.037231383	0.035068582	0.150400628	0.204449391	0.0727111	0.095354358	0.318198281	0.022778565	0.999417824	0.997023453	Bacteria.Firmicutes.Clostridia.Clostridiales.Christensenellaceae.Christensenellaceae.R.7.group	USP28
16377	ENSG00000048028	rs2513569	0.243709351	0.025538307	0.111973059	0.134144347	-0.168179305	0.489898971	0.093223995	-0.121217258	0.142975885	0.214404364	0.057870574	0.079927248	0.186692022	0.015816805	0.766885814	0.797625595	Bacteria.Firmicutes.Clostridia.Clostridiales.Lachnospiraceae.Roseburia	USP28
16378	ENSG00000048028	rs2513569	0.835863311	0.54742944	0.971834423	0.934742224	-0.08857235	0.371485509	0.002663909	-0.009300102	0.425812337	0.614296003	0.075162898	0.113149944	0.916703483	0.662924454	0.998912436	0.995383189	Bacteria.Bacteroidetes.Bacteroidia.Bacteroidales	USP28
16379	ENSG00000048028	rs2513569	0.703141534	0.042856796	0.974339095	0.447423294	-0.063263348	0.407500559	0.004379857	0.096161265	0.165290142	0.197338503	0.135645834	0.125819137	0.395186344	0.035242758	0.941853037	0.994989321	Bacteria.Actinobacteria.Coriobacteriia.Coriobacteriales	USP28
16380	ENSG00000048028	rs2513569	0.265728268	0.137454952	0.263825319	0.76603908	-0.191609143	0.370021315	0.086887833	-0.033486406	0.170702676	0.246090404	0.077096896	0.112073397	0.226664315	0.064670333	0.993501001	0.954085234	Bacteria.Firmicutes.Erysipelotrichia.Erysipelotrichales	USP28
16381	ENSG00000048028	rs2513569	0.810091829	0.105066703	0.527608931	0.642159366	-0.035689924	0.299270786	0.041306451	-0.03692348	0.14792364	0.182110274	0.065047186	0.079094164	0.352892892	0.034010245	0.769395666	0.906418779	Bacteria.Firmicutes.Clostridia.Clostridiales.Lachnospiraceae.Lachnospira	USP28
16382	ENSG00000048028	rs2513569	0.650824613	0.040623431	0.37586621	0.296174827	-0.062196709	0.382867804	0.046877152	0.078682007	0.136789385	0.183330722	0.052578631	0.074720805	0.228836916	0.019079112	0.99994518	0.999865593	Bacteria.Bacteroidetes.Bacteroidia.Bacteroidales.Prevotellaceae	USP28
16383	ENSG00000048028	rs2513569	0.580055786	0.035318586	0.826649597	0.329736442	-0.092400759	0.434286513	-0.026299688	0.105967083	0.166172951	0.20210155	0.119613704	0.107920792	0.37235471	0.031397911	0.956489593	0.989731238	Bacteria.Actinobacteria.Coriobacteriia.Coriobacteriales.Coriobacteriaceae	USP28
16384	ENSG00000048028	rs2513569	0.475895234	0.399125975	0.006404016	0.224442428	0.102608064	0.172823799	-0.20385704	0.14279787	0.143104649	0.203637884	0.072390154	0.116445958	0.285105789	0.129525618	0.267913504	0.880307361	Bacteria.Actinobacteria.Actinobacteria	USP28
16385	ENSG00000048028	rs2513569	0.624622391	0.042231692	0.25550959	0.05284244	-0.065075968	0.359061128	0.060164932	-0.134394879	0.132371735	0.17333988	0.052452704	0.068163293	0.24111879	0.01901928	0.969713172	0.8616297	Bacteria.Proteobacteria.Betaproteobacteria.Burkholderiales.Alcaligenaceae.Parasutterella	USP28
16386	ENSG00000048028	rs2513569	0.036880526	0.213447182	0.034921787	0.568318177	-0.574491224	0.530854404	0.157792663	-0.063639676	0.269679357	0.422564381	0.073266308	0.110985256	0.247445209	0.296766684	0.686294918	0.89747881	Bacteria.Firmicutes.Clostridia.Clostridiales.Lachnospiraceae..Eubacterium..rectale.group	USP28
16387	ENSG00000048028	rs2513569	0.698414143	0.267733603	0.33529602	0.644375783	0.080477567	0.239231025	0.095762815	-0.052361064	0.206800722	0.214032532	0.098664517	0.112915825	0.495023201	0.14592824	0.999274386	0.998480911	Bacteria.Firmicutes.Clostridia.Clostridiales.Ruminococcaceae.Ruminococcaceae.UCG.013	USP28
16388	ENSG00000048028	rs2513569	0.769763341	0.174027926	0.63471339	0.50882249	-0.044517903	0.266862156	0.043810661	-0.102412448	0.151477523	0.194194353	0.09178528	0.154169574	0.373108303	0.067848244	0.824271208	0.811441833	Bacteria.Firmicutes.Clostridia.Clostridiales.Ruminococcaceae.Butyricicoccus	USP28
16389	ENSG00000048028	rs2513569	0.682901182	0.154018582	0.43237632	0.310095859	-0.056349134	0.269120869	0.04179221	-0.070199912	0.137330177	0.186624575	0.052903759	0.068629179	0.255390096	0.050400203	0.998409995	0.996467843	Bacteria.Verrucomicrobia	USP28
16390	ENSG00000048028	rs2513569	0.138680118	0.395502763	0.086281707	0.701078327	0.6045116	0.510438879	-0.163739962	-0.058779148	0.403316317	0.596824804	0.094030482	0.152459861	0.575023342	0.606313703	0.766466382	0.99665811	Bacteria.Proteobacteria	USP28
16391	ENSG00000048028	rs2513569	0.133720392	0.886205122	0.023405666	0.357149904	-0.230466572	-0.042952084	0.141046604	0.090882659	0.151794771	0.298980137	0.060778968	0.098007904	0.1594786	0.257629539	0.834551776	0.969189617	Bacteria.Firmicutes.Clostridia.Clostridiales.Ruminococcaceae.Subdoligranulum	USP28
16392	ENSG00000048028	rs2513569	0.369639118	0.405152632	0.470250982	0.958260603	-0.261929929	0.345412922	0.071973962	-0.007765084	0.289962271	0.412273147	0.099103038	0.147806073	0.712484881	0.448614953	0.99967607	0.999141757	Bacteria.Firmicutes.Negativicutes.Selenomonadales	USP28
16393	ENSG00000048028	rs2513569	0.683972364	0.075053514	0.552689386	0.797651603	-0.057344935	0.369905805	-0.04751586	-0.026935454	0.140258619	0.204515259	0.079619075	0.104634173	0.315124722	0.028498925	0.676117053	0.921307549	Bacteria.Firmicutes.Bacilli.Lactobacillales.Streptococcaceae.Streptococcus	USP28
16394	ENSG00000048028	rs2513569	0.850105197	0.265716674	0.29681179	0.76287547	0.0321932	0.270952324	-0.083569351	0.03483146	0.16968151	0.241382815	0.079467696	0.114971625	0.480682246	0.121406184	0.676752913	0.982679299	Bacteria.Firmicutes.Bacilli	USP28
16395	ENSG00000048028	rs2513569	0.465669355	0.053011349	0.13521907	0.277419537	-0.098040405	0.366036099	-0.113156033	0.099286889	0.133606416	0.185784653	0.074821396	0.090658288	0.214212912	0.018454252	0.506747779	0.950702349	Bacteria.Actinobacteria.Actinobacteria.Bifidobacteriales.Bifidobacteriaceae	USP28
16396	ENSG00000048028	rs2513569	0.030063655	0.027131328	0.013592865	0.558166143	-0.389597689	0.431358785	-0.17280296	0.045496255	0.175721663	0.190872302	0.068144105	0.077301114	0.085885314	0.02587479	0.869808341	0.997803387	Bacteria.Actinobacteria.Actinobacteria.Micrococcales	USP28
16397	ENSG00000048028	rs2513569	0.711708481	0.403817495	0.080057041	0.43969347	-0.048255204	0.165612004	0.145974327	0.104705482	0.1300125	0.197105061	0.082113349	0.134684674	0.203816826	0.083077015	0.843646702	0.956901174	Bacteria.Firmicutes.Clostridia.Clostridiales.Ruminococcaceae.Ruminiclostridium.5	USP28
16398	ENSG00000048028	rs2513569	0.369615918	0.789702851	0.046495556	0.112575669	0.155756706	0.062591583	0.172357688	-0.180207151	0.172417737	0.233741526	0.084947217	0.112058566	0.294775655	0.222751447	0.656432704	0.961152204	Bacteria.Bacteroidetes.Bacteroidia.Bacteroidales.Porphyromonadaceae.Odoribacter	USP28
16399	ENSG00000048028	rs2513569	0.543054613	0.048495867	0.773733438	0.31939591	-0.114365862	0.528967887	-0.028866684	0.116480559	0.187064815	0.26313698	0.099996543	0.116101177	0.424142649	0.051620478	0.998330087	0.999834196	Bacteria.Actinobacteria.Coriobacteriia.Coriobacteriales.Coriobacteriaceae.Collinsella	USP28
16400	ENSG00000048028	rs2513569	0.570112844	0.324227835	0.7881034	0.651763436	-0.115602206	0.248269234	-0.021807224	-0.046121448	0.202547273	0.249962722	0.080806837	0.101728374	0.495954341	0.187685079	0.99946547	0.972078348	Bacteria.Firmicutes.Erysipelotrichia.Erysipelotrichales.Erysipelotrichaceae..Clostridium..innocuum.group	USP28
16401	ENSG00000048028	rs2513569	0.217398664	0.294450708	0.164728244	0.572616598	-0.196041999	0.229957572	-0.087939364	-0.048609298	0.157416513	0.217595692	0.062592937	0.085725983	0.188660514	0.115363013	0.99830237	0.997282036	Bacteria.Firmicutes.Clostridia.Clostridiales.Clostridiaceae.1.Clostridium.sensu.stricto.1	USP28
16402	ENSG00000048028	rs2513569	0.465460832	0.052999445	0.135467359	0.277647582	-0.098092103	0.366070387	-0.113102282	0.099248111	0.133614149	0.185792474	0.07483421	0.090666289	0.214690715	0.018448571	0.507592378	0.950831879	Bacteria.Actinobacteria.Actinobacteria.Bifidobacteriales.Bifidobacteriaceae.Bifidobacterium	USP28
16403	ENSG00000048028	rs2513569	0.514901826	0.265038359	0.207911418	0.373584304	-0.085971248	0.209948473	-0.064115989	-0.067135889	0.131303204	0.186768642	0.050414026	0.074940298	0.227112387	0.0622506	0.678961288	0.8806471	Bacteria.Fusobacteria.Fusobacteriia.Fusobacteriales.Fusobacteriaceae.Fusobacterium	USP28
16404	ENSG00000048028	rs2513569	0.420390783	0.154944415	0.120197404	0.619757551	0.164317342	0.572324432	0.11417065	0.064444163	0.202659039	0.39779034	0.072521032	0.129264532	0.388062754	0.179622159	0.420702855	0.854470136	Bacteria.Firmicutes.Erysipelotrichia.Erysipelotrichales.Erysipelotrichaceae.Holdemanella	USP28
16405	ENSG00000048028	rs2513569	0.415418405	0.054298122	0.605230701	0.270349589	-0.167416258	0.616349776	-0.041531431	0.123509176	0.204276486	0.314568894	0.079962915	0.111110886	0.415016199	0.062913473	0.999469974	0.986131077	Bacteria.Bacteroidetes.Bacteroidia.Bacteroidales.Porphyromonadaceae.Barnesiella	USP28
16406	ENSG00000048028	rs2513569	0.695797606	0.057533535	0.971634352	0.386840741	-0.075850591	0.441851832	-0.002991705	0.089201026	0.193145521	0.22858844	0.083816101	0.102396882	0.496439872	0.05792336	0.948231143	0.883173046	Bacteria.Firmicutes.Clostridia.Clostridiales.Lachnospiraceae..Eubacterium..xylanophilum.group	USP28
16407	ENSG00000048028	rs2513569	0.580657069	0.077949552	0.838194414	0.781578644	-0.074856972	0.318909411	-0.014409112	0.024370267	0.134836784	0.178105666	0.070284543	0.087538093	0.215461137	0.028186181	0.99766152	0.950951254	Bacteria.Firmicutes.Clostridia.Clostridiales.Lachnospiraceae.Coprococcus.1	USP28
16408	ENSG00000048028	rs2513569	0.683823716	0.094502308	0.358483209	0.111557425	-0.054353459	0.294978636	0.056928207	-0.14479549	0.132875685	0.173874285	0.061563016	0.089778334	0.244940304	0.026320261	0.998880039	0.911592816	Bacteria.Proteobacteria.Deltaproteobacteria.Desulfovibrionales.Desulfovibrionaceae.Bilophila	USP28
16409	ENSG00000048028	rs2513569	0.464361087	0.051828559	0.012119443	0.079092187	-0.094764519	0.334387144	-0.150501769	0.142043493	0.128762671	0.168847511	0.058338578	0.0796403	0.180686519	0.017162088	0.499677886	0.791765154	Bacteria.Proteobacteria.Gammaproteobacteria.Pasteurellales.Pasteurellaceae.Haemophilus	USP28
16410	ENSG00000048028	rs2513569	0.30259472	0.638288523	0.366492321	0.779245596	-0.210774655	0.183212611	-0.068324745	-0.036593101	0.202862368	0.387936446	0.075138652	0.13001621	0.434957908	0.398186056	0.999437234	0.997643724	Bacteria.Proteobacteria.Betaproteobacteria.Neisseriales.Neisseriaceae	USP28
16411	ENSG00000048028	rs2513569	0.531803102	0.108081864	0.922761758	0.417525256	-0.092034532	0.293668851	-0.006270272	-0.069499174	0.146420029	0.180277893	0.06442486	0.085187061	0.250266604	0.042260013	0.999550314	0.996901429	Bacteria.Proteobacteria.Gammaproteobacteria.Pseudomonadales	USP28
16412	ENSG00000048028	rs2513569	0.253500159	0.68818725	0.30063963	0.965938727	-0.539602271	0.350707445	0.094585117	-0.007142108	0.468427908	0.870054583	0.090664062	0.166619414	0.782762262	0.693043948	0.876277026	0.881705892	Bacteria.Firmicutes.Clostridia.Clostridiales.Lachnospiraceae	USP28
16413	ENSG00000048028	rs2513569	0.452742906	0.042321818	0.607149604	0.295942976	-0.126891002	0.499198915	0.033693222	-0.101209013	0.167995888	0.241101373	0.065218821	0.096067189	0.323383479	0.036490911	0.970184809	0.851809344	Bacteria.Proteobacteria.Betaproteobacteria.Burkholderiales	USP28
16414	ENSG00000048028	rs2513569	0.592878306	0.067979614	0.24202207	0.623792136	-0.071704597	0.324388308	-0.060668187	0.030965469	0.13345752	0.174817851	0.051390134	0.062836256	0.204249244	0.022128066	0.937508231	0.96414545	Bacteria.Firmicutes.Negativicutes.Selenomonadales.Veillonellaceae.Dialister	USP28
16415	ENSG00000048028	rs2513569	0.814759103	0.08582379	0.353446505	0.715984895	0.041487081	0.373294888	0.103145409	0.046285866	0.176368686	0.214051392	0.110373569	0.126673456	0.450976111	0.055121815	0.825640688	0.994506574	Bacteria.Firmicutes.Clostridia.Clostridiales.Family.XIII	USP28
16416	ENSG00000048028	rs2513569	0.280769589	0.044625961	0.08158667	0.228893294	-0.151860252	0.367462174	0.108567742	-0.089247819	0.139641064	0.179497599	0.061387342	0.073486659	0.177242232	0.021077924	0.997528932	0.993985312	Bacteria.Bacteroidetes.Bacteroidia.Bacteroidales.Rikenellaceae.Alistipes	USP28
16417	ENSG00000048028	rs2513569	0.894332442	0.158215092	0.513504868	0.826838817	-0.020914915	0.304210981	0.050355284	-0.021953166	0.156857322	0.213141205	0.076651459	0.099956176	0.426769151	0.0678449	0.914565013	0.901530053	Bacteria.Firmicutes.Clostridia.Clostridiales.Ruminococcaceae.Ruminococcaceae.UCG.005	USP28
16418	ENSG00000048028	rs2513569	0.613104897	0.054369618	0.917520698	0.33589608	-0.070077222	0.346705394	-0.006833581	0.10031317	0.137930896	0.177003389	0.065736262	0.103482072	0.268125861	0.017323535	0.782788174	0.869357444	Bacteria.Firmicutes.Clostridia.Clostridiales.Peptostreptococcaceae	USP28
16419	ENSG00000048028	rs2513569	0.878465926	0.099749891	0.325787792	0.882917155	-0.022021475	0.308132407	-0.066637405	0.013762241	0.143454719	0.184562684	0.067310228	0.09308665	0.320210792	0.036684751	0.890732322	0.923417145	Bacteria.Firmicutes.Clostridia.Clostridiales.Lachnospiraceaencultured	USP28
16420	ENSG00000048028	rs2513569	0.780403708	0.109570183	0.766130231	0.598706688	-0.049359889	0.461180299	0.027026741	0.068655032	0.176326941	0.284327363	0.090490319	0.12982769	0.481082051	0.072243935	0.99846362	0.994553009	Bacteria.Firmicutes.Clostridia.Clostridiales.Ruminococcaceae.Ruminiclostridium.9	USP28
16421	ENSG00000048028	rs2513569	0.597000763	0.101012539	0.899590735	0.592438978	-0.071671784	0.298702403	-0.008330615	-0.045905098	0.134901197	0.179593993	0.065768933	0.085337535	0.245252119	0.032871542	0.999334555	0.984995763	Bacteria.Firmicutes.Erysipelotrichia.Erysipelotrichales.Erysipelotrichaceae.Erysipelotrichaceae.UCG.003	USP28
16422	ENSG00000048028	rs2513569	0.193261561	0.246167454	0.035594528	0.917739986	0.264773236	0.328106235	-0.12206684	-0.009327942	0.201440523	0.28040797	0.05689384	0.089971081	0.292523572	0.16707489	0.662774017	0.99560689	Bacteria.Proteobacteria.Gammaproteobacteria	USP28
16423	ENSG00000048028	rs2513569	0.538492757	0.070593196	0.131916109	0.127702067	-0.082145332	0.317009287	0.096983804	-0.135181973	0.132852552	0.172493882	0.063575701	0.087630853	0.201753665	0.022710472	0.972085394	0.950708623	Bacteria.Proteobacteria.Deltaproteobacteria.Desulfovibrionales.Desulfovibrionaceae	USP28
16424	ENSG00000048028	rs2513569	0.664862342	0.213941195	0.980907034	0.619809814	-0.07285157	0.265205484	0.001804797	-0.04596536	0.16741134	0.211336252	0.075128986	0.092212845	0.373725511	0.085576921	0.948662591	0.932490779	Bacteria.Firmicutes.Clostridia.Clostridiales.Ruminococcaceae.Ruminococcus.2	USP28
16425	ENSG00000048028	rs2513569	0.993126628	0.092411101	0.395489946	0.716945461	0.001377276	0.380858077	0.065057782	0.041669531	0.159272472	0.223037174	0.076065991	0.114444553	0.48714937	0.053780677	0.827678364	0.99827201	Bacteria.Firmicutes.Clostridia.Clostridiales.Ruminococcaceae..Eubacterium..coprostanoligenes.group	USP28
16426	ENSG00000048028	rs2513569	0.182015564	0.355001088	0.208412752	0.891429611	-0.316370684	0.33653645	-0.108549801	0.016695221	0.234559583	0.361292849	0.085447346	0.121842311	0.40441816	0.293020109	0.998986731	0.998377846	Bacteria.Firmicutes.Clostridia.Clostridiales.Family.XI.Anaerococcus	USP28
16427	ENSG00000048028	rs2513569	0.516379129	0.065406612	0.700124118	0.588688498	-0.098094843	0.372192115	-0.026546406	0.047179673	0.150349215	0.198645242	0.068624932	0.086823878	0.253362994	0.033496036	0.998970432	0.998994847	Bacteria.Firmicutes.Erysipelotrichia.Erysipelotrichales.Erysipelotrichaceae.Erysipelatoclostridium	USP28
16428	ENSG00000048028	rs2513569	0.57764245	0.270022817	0.029523946	0.351342525	0.083158142	0.208496212	0.132556826	-0.074885469	0.148601218	0.187437527	0.059583511	0.079781564	0.28333529	0.080462037	0.386437689	0.909212315	Bacteria.Firmicutes.Negativicutes.Selenomonadales.Acidaminococcaceae.Phascolarctobacterium	USP28
16429	ENSG00000048028	rs2513569	0.765841658	0.700461043	0.842532838	0.502007607	-0.196139554	-0.442497336	0.022300486	0.131125062	0.655875792	1.145250512	0.111816294	0.194247472	0.987348183	0.774565283	0.996576058	0.834494069	Bacteria.Firmicutes.Clostridia.Clostridiales	USP28
16430	ENSG00000048028	rs2513569	0.658768607	0.108321453	0.870300373	0.820776885	-0.06691708	0.358157002	-0.013269196	-0.02485842	0.150843396	0.220018321	0.080952556	0.109291755	0.362168861	0.042504277	0.692040045	0.910444892	Bacteria.Firmicutes.Bacilli.Lactobacillales	USP28
16431	ENSG00000048028	rs2513569	0.409122425	0.952429501	0.473281756	0.547891333	-0.350468704	-0.03712134	0.062743973	0.075987578	0.421881395	0.619894196	0.086989186	0.125800039	0.82182655	0.788988703	0.956359196	0.939156644	Bacteria.Firmicutes.Clostridia.Clostridiales.Ruminococcaceae	USP28
16432	ENSG00000048028	rs2513569	0.752004167	0.457728281	0.877800843	0.347501096	-0.051858232	0.176286465	-0.009655799	0.103091273	0.163426812	0.235998775	0.062555777	0.108953649	0.381060277	0.145098523	0.99786128	0.999462671	Bacteria.Firmicutes.Clostridia.Clostridiales.Lachnospiraceae.Anaerostipes	USP28
16433	ENSG00000048028	rs2513569	0.919617713	0.168449858	0.743644273	0.825747627	-0.021028261	0.374334555	0.026334083	0.021689664	0.207579551	0.268825171	0.080187547	0.098127763	0.643469946	0.145635504	0.823665763	0.899667386	Bacteria.Firmicutes.Erysipelotrichia.Erysipelotrichales.Erysipelotrichaceae.Faecalitalea	USP28
16434	ENSG00000048028	rs2513569	0.665913422	0.678045672	0.946772469	0.349940459	-0.087107055	0.116714297	-0.004818627	-0.100217021	0.200841699	0.279903333	0.071903856	0.106456971	0.481803425	0.332688371	0.999586829	0.996426659	Bacteria.Firmicutes.Negativicutes.Selenomonadales.Veillonellaceae.Megasphaera	USP28
16435	ENSG00000048028	rs2513569	0.655000262	0.07358875	0.550513455	0.844653771	-0.061126243	0.321634155	-0.035335224	0.016249637	0.136179925	0.176907731	0.058885027	0.082604267	0.229826921	0.029238531	0.996033175	0.965943535	Bacteria.Firmicutes.Clostridia.Clostridiales.Lachnospiraceae.Lachnospiraceae.NK4A136.group	USP28
16436	ENSG00000048028	rs2513569	0.45514518	0.126502354	0.601292728	0.90800501	-0.127901605	0.344173671	-0.039713614	0.011966856	0.170241305	0.222392887	0.075634632	0.103162818	0.331366749	0.064326881	0.948763256	0.998264076	Bacteria.Firmicutes.Clostridia.Clostridiales.Ruminococcaceae.Ruminococcaceae.UCG.003	USP28
16437	ENSG00000048028	rs2513569	0.129540282	0.097603423	0.109044941	0.615826765	-0.275524716	0.37093516	-0.133062222	0.046360284	0.179483606	0.220739738	0.081911813	0.091955206	0.183883785	0.083845475	0.963485106	0.975753363	Bacteria.Firmicutes.Bacilli.Lactobacillales.Carnobacteriaceae.Granulicatella	USP28
16438	ENSG00000048028	rs2513569	0.538213055	0.018689315	0.843979081	0.111629077	-0.12641874	0.672919114	-0.01574862	0.170556896	0.204314229	0.279075764	0.079706598	0.105772895	0.424223043	0.028155254	0.885272464	0.781105813	Bacteria.Firmicutes.Clostridia.Clostridiales.Ruminococcaceae.Ruminococcaceae.UCG.014	USP28
16439	ENSG00000048028	rs2513569	0.384407834	0.144821757	0.255133725	0.919420404	-0.121743282	0.294340167	0.066915265	-0.008137365	0.139035355	0.199479292	0.05829117	0.080130264	0.204029433	0.063152829	0.83040895	0.996759562	Bacteria.Bacteroidetes.Bacteroidia.Bacteroidales.Porphyromonadaceae	USP28
16440	ENSG00000048028	rs2513569	0.260557292	0.09192748	0.259615319	0.623039992	-0.193167599	0.400444572	0.087447644	-0.052692313	0.170219391	0.234151545	0.07690528	0.106693407	0.207501435	0.040480967	0.999513786	0.966818112	Bacteria.Firmicutes.Erysipelotrichia.Erysipelotrichales.Erysipelotrichaceae	USP28
16441	ENSG00000048028	rs2513569	0.502950375	0.056358038	0.010254143	0.069206917	-0.086423275	0.327324957	-0.157483835	0.148110558	0.128310394	0.168516069	0.059585543	0.080182852	0.195054619	0.017849062	0.480504826	0.730329271	Bacteria.Proteobacteria.Gammaproteobacteria.Pasteurellales.Pasteurellaceae	USP28
16442	ENSG00000048028	rs2513569	0.973454945	0.387554613	0.775945908	0.90422587	-0.00868697	0.359694016	-0.023697072	-0.019814433	0.260074508	0.413529882	0.082922297	0.164042957	0.765789383	0.353398796	0.996108676	0.998901623	Bacteria.Firmicutes.Clostridia.Clostridiales.Lachnospiraceae..Ruminococcus..gnavus.group	USP28
16443	ENSG00000048028	rs2513569	0.54137449	0.044514556	0.659250346	0.3503924	-0.087686605	0.377822779	-0.028614386	0.097791739	0.142829232	0.184459109	0.064599581	0.103978818	0.258821794	0.021278723	0.83197652	0.968614954	Bacteria.Firmicutes.Clostridia.Clostridiales.Peptostreptococcaceae.Intestinibacter	USP28
16444	ENSG00000048028	rs2513569	0.930511146	0.350048316	0.913212845	0.71664719	-0.034825315	0.49400319	-0.007902335	-0.036846201	0.397843489	0.524880254	0.07222978	0.101085939	0.865920068	0.545021278	0.99911693	0.98634337	Bacteria.Bacteroidetes.Bacteroidia.Bacteroidales.Bacteroidaceae.Bacteroides	USP28
16445	ENSG00000048028	rs2513569	0.835859014	0.547380489	0.971830487	0.934698274	-0.088574566	0.371515594	0.002664258	-0.009305758	0.425811682	0.614270474	0.075162238	0.113142386	0.918235145	0.663460161	0.998947111	0.995399427	Bacteria.Bacteroidetes	USP28
16446	ENSG00000048028	rs2513569	0.647582119	0.120601676	0.176939675	0.825799184	0.07676708	0.323603596	-0.070763117	-0.017080205	0.167166885	0.205780804	0.051847351	0.077297031	0.461415185	0.070725796	0.933185769	0.965530807	Bacteria.Proteobacteria.Gammaproteobacteria.Enterobacteriales.Enterobacteriaceae	USP28
16447	ENSG00000048028	rs2513569	0.197384411	0.155600493	0.17624847	0.74513586	-0.223980717	0.361666637	-0.089165089	0.031008664	0.172005743	0.251779794	0.065224535	0.094994823	0.259865945	0.10398123	0.999814869	0.942552604	Bacteria.Actinobacteria.Actinobacteria.Corynebacteriales.Corynebacteriaceae	USP28
16448	ENSG00000048028	rs2513569	0.938299722	0.105878339	0.090352289	0.729526691	-0.010656533	0.299631721	0.13200677	-0.038422512	0.13714515	0.182763743	0.076805083	0.110655778	0.344250024	0.027738905	0.715992769	0.997649073	Bacteria.Firmicutes.Clostridia.Clostridiales.Ruminococcaceaencultured	USP28
16449	ENSG00000048028	rs2513569	0.6434781	0.184341049	0.337607669	0.912330784	0.102108281	0.31649847	0.112952379	0.01411581	0.219598366	0.235920652	0.116936963	0.127719435	0.476738073	0.12144682	0.858893251	0.999817689	Bacteria.Firmicutes.Clostridia.Clostridiales.Family.XIII.Family.XIII.AD3011.group	USP28
16450	ENSG00000048028	rs2513569	0.959464716	0.144950879	0.608614247	0.639451797	0.011269978	0.443132282	0.042300248	0.050629476	0.220898975	0.300416283	0.082214649	0.107576522	0.651405783	0.137484046	0.984987993	0.971423926	Bacteria.Proteobacteria.Deltaproteobacteria.Desulfovibrionales.Desulfovibrionaceae.Desulfovibrio	USP28
16451	ENSG00000048028	rs2513569	0.25701711	0.230195536	0.211470651	0.697615795	-0.179773666	0.260716662	-0.079271756	-0.032964303	0.157231989	0.21528179	0.062825562	0.084471888	0.197638395	0.102557078	0.995652601	0.993943049	Bacteria.Firmicutes.Clostridia.Clostridiales.Clostridiaceae.1	USP28
16452	ENSG00000048028	rs2513569	0.061992023	0.030675419	0.05465252	0.536951186	-0.384880351	0.44955068	-0.150677093	0.050057369	0.202719353	0.203539506	0.077017824	0.080649922	0.193029759	0.044025235	0.999028109	0.997798285	Bacteria.Actinobacteria.Actinobacteria.Micrococcales.Micrococcaceae	USP28
16453	ENSG00000048028	rs2513569	0.557985812	0.090303661	0.956600239	0.739076533	-0.082064609	0.366926197	-0.002796742	0.024871347	0.139369115	0.213454565	0.051196583	0.074357818	0.256274403	0.030298926	0.825277006	0.878197235	Bacteria.Proteobacteria.Betaproteobacteria.Burkholderiales.Alcaligenaceae.Sutterella	USP28
16454	ENSG00000048028	rs2513569	0.461855122	0.353718718	0.729765905	0.33412099	-0.114232012	0.199144923	-0.021552673	-0.102036778	0.154343663	0.213221818	0.062128345	0.104871505	0.258884124	0.128690543	0.999305535	0.989974535	Bacteria.Proteobacteria.Gammaproteobacteria.Pseudomonadales.Pseudomonadaceae.Pseudomonas	USP28
16455	ENSG00000048028	rs2513569	0.762077429	0.188919261	0.37309127	0.840269294	0.05988083	0.277878875	0.089536248	-0.021675883	0.196970568	0.209326074	0.099840976	0.107123275	0.453334156	0.097165565	0.999550585	0.981358869	Bacteria.Firmicutes.Clostridia.Clostridiales.Lachnospiraceae.Lachnospiraceae.ND3007.group	USP28
16456	ENSG00000048028	rs2513569	0.975705458	0.697502464	0.905359408	0.522461395	0.024569901	-0.512511808	-0.015866904	0.139840803	0.803750212	1.312806751	0.132942614	0.217486827	0.999415694	0.879683443	0.990344402	0.947305322	Bacteria.Firmicutes	USP28
16457	ENSG00000048162	rs1065206	0.34708317	0.055112235	0.686966476	0.94306123	-0.129454148	0.546779387	-0.02149741	0.007075	0.136696334	0.280028674	0.05311216	0.098681534	0.170595981	0.023177579	0.99894297	0.998882343	Bacteria.Verrucomicrobia.Verrucomicrobiae.Verrucomicrobiales.Verrucomicrobiaceae.Akkermansia	NOP16
16458	ENSG00000048162	rs1065206	0.447428508	0.200499301	0.91032252	0.487823983	-0.119105426	0.41246579	-0.006095168	-0.071823018	0.155841489	0.318985015	0.053908706	0.102944555	0.279683411	0.095725706	0.998735039	0.999709092	Bacteria.Bacteroidetes.Bacteroidia.Bacteroidales.Prevotellaceae.Prevotella.9	NOP16
16459	ENSG00000048162	rs1065206	0.323494275	0.043134456	0.613509292	0.807045973	-0.153052121	0.583487178	-0.037102369	0.037893491	0.153860937	0.28295151	0.073110908	0.154527731	0.214884203	0.018742627	0.947501839	0.950167126	Bacteria.Firmicutes.Clostridia.Clostridiales.Lachnospiraceae..Eubacterium..eligens.group	NOP16
16460	ENSG00000048162	rs1065206	0.323423027	0.037573026	0.504257072	0.971338812	-0.129442367	0.586858277	0.041483624	0.005128012	0.130107113	0.276525539	0.061779206	0.142185197	0.159794548	0.016614457	0.639233131	0.998332705	Bacteria.Firmicutes.Negativicutes.Selenomonadales.Veillonellaceae.Veillonella	NOP16
16461	ENSG00000048162	rs1065206	0.015486454	0.042499573	0.018287158	0.249936955	-0.516361157	1.03649852	-0.234821748	0.286123211	0.207767034	0.501049243	0.097038439	0.246504926	0.104160948	0.074917264	0.667058757	0.948608152	Bacteria.Firmicutes.Clostridia.Clostridiales.Ruminococcaceae.Anaerotruncus	NOP16
16462	ENSG00000048162	rs1065206	0.22799109	0.080110452	0.398971768	0.520878195	-0.211339983	0.532959362	-0.05967489	-0.086767172	0.17367652	0.299854122	0.070291668	0.134430553	0.238234858	0.051717893	0.974916192	0.973716764	Bacteria.Firmicutes.Clostridia.Clostridiales.Ruminococcaceae.Ruminococcus.1	NOP16
16463	ENSG00000048162	rs1065206	0.407761491	0.254675724	0.796552924	0.903788977	-0.134695735	0.581627399	-0.01663509	0.024180759	0.161669202	0.506173769	0.064264186	0.199278026	0.336153066	0.112151795	0.997561223	0.997803387	Bacteria.Actinobacteria.Actinobacteria.Micrococcales	NOP16
16464	ENSG00000048162	rs1065206	0.49220114	0.057875556	0.904536353	0.551182989	-0.100206617	0.700991328	0.00650516	0.077169629	0.145088205	0.363162293	0.054032004	0.128817642	0.297608349	0.037067942	0.965239182	0.997412515	Bacteria.Proteobacteria.Gammaproteobacteria.Enterobacteriales.Enterobacteriaceae.Citrobacter	NOP16
16465	ENSG00000048162	rs1065206	0.311964946	0.033941846	0.43410885	0.427339971	-0.132032683	0.598249561	-0.041907199	0.086849809	0.129581938	0.276221532	0.053250463	0.108741507	0.163449391	0.015351878	0.680950968	0.957040409	Bacteria.Firmicutes.Negativicutes.Selenomonadales.Acidaminococcaceae	NOP16
16466	ENSG00000048162	rs1065206	0.960202605	0.076409862	0.327064567	0.601047902	0.008641126	0.706828797	0.074354171	0.090334709	0.172514829	0.392653913	0.07530485	0.171926599	0.484599532	0.06778065	0.988161388	0.950695192	Bacteria.Firmicutes.Bacilli.Lactobacillales.Carnobacteriaceae	NOP16
16467	ENSG00000048162	rs1065206	0.082205	0.015222025	0.068001925	0.28503396	-0.263323202	0.695776309	-0.121996995	0.125482959	0.14919913	0.279203684	0.065751522	0.116421999	0.088908574	0.011831456	0.998970432	0.998994847	Bacteria.Firmicutes.Erysipelotrichia.Erysipelotrichales.Erysipelotrichaceae.Erysipelatoclostridium	NOP16
16468	ENSG00000048162	rs1065206	0.535195949	0.312046346	0.943379025	0.3649172	-0.119004894	0.3546239	-0.00640677	-0.162009424	0.1909086	0.348100504	0.089863537	0.177578271	0.439821422	0.161097994	0.999274386	0.998480911	Bacteria.Firmicutes.Clostridia.Clostridiales.Ruminococcaceae.Ruminococcaceae.UCG.013	NOP16
16469	ENSG00000048162	rs1065206	0.460985778	0.03183631	0.366723616	0.635980431	-0.093791637	0.635234107	0.044052999	0.057811883	0.126479153	0.289663964	0.048469861	0.121573952	0.211776815	0.012228998	0.736145483	0.8806471	Bacteria.Fusobacteria.Fusobacteriia.Fusobacteriales.Fusobacteriaceae.Fusobacterium	NOP16
16470	ENSG00000048162	rs1065206	0.322964504	0.170238169	0.602847348	0.969639578	-0.163027167	0.516329362	-0.028867093	-0.004511143	0.163708022	0.372378245	0.055213764	0.11807736	0.290141907	0.109615187	0.999614985	0.99936283	Bacteria.Firmicutes.Clostridia.Clostridiales.Lachnospiraceae.Tyzzerella.4	NOP16
16471	ENSG00000048162	rs1065206	0.082010049	0.032165407	0.089092539	0.244446427	-0.281228925	0.845552355	0.103766481	-0.169227274	0.159240697	0.386334267	0.060132344	0.144094175	0.15452629	0.029444553	0.951961461	0.866181679	Bacteria.Proteobacteria.Betaproteobacteria	NOP16
16472	ENSG00000048162	rs1065206	0.50235975	0.075928906	0.98754708	0.659147048	-0.10726277	0.654092116	-0.001001296	-0.059948404	0.159029489	0.362748933	0.063909914	0.135295132	0.323580691	0.046165922	0.998997514	0.969189617	Bacteria.Firmicutes.Clostridia.Clostridiales.Ruminococcaceae.Subdoligranulum	NOP16
16473	ENSG00000048162	rs1065206	0.390531015	0.163026714	0.700451062	0.960262187	-0.162272048	0.53866042	-0.03102385	-0.009880456	0.187740711	0.381836796	0.080291636	0.197553324	0.376478455	0.102007138	0.998768023	0.999934415	Bacteria.Firmicutes.Clostridia.Clostridiales.Ruminococcaceae.Ruminococcaceae.NK4A214.group	NOP16
16474	ENSG00000048162	rs1065206	0.0386443	0.046303104	0.041070583	0.466578628	-0.371587786	0.727627328	-0.144600794	0.102675583	0.176099343	0.358289065	0.069398719	0.140209889	0.103856246	0.052353595	0.721223622	0.909473258	Bacteria.Firmicutes.Clostridia.Clostridiales.Ruminococcaceae.Ruminococcaceae.UCG.014	NOP16
16475	ENSG00000048162	rs1065206	0.397425789	0.047178417	0.796897127	0.990455347	-0.108099291	0.544654062	-0.016530172	-0.001742381	0.126912419	0.269295224	0.063969576	0.14509999	0.167943634	0.019190875	0.99766152	0.962308804	Bacteria.Firmicutes.Clostridia.Clostridiales.Lachnospiraceae.Coprococcus.1	NOP16
16476	ENSG00000048162	rs1065206	0.379303151	0.039372967	0.582274442	0.505578037	-0.112061669	0.567668272	0.029214038	-0.078299552	0.126605612	0.270060696	0.05284831	0.116970477	0.161183948	0.014249291	0.94253553	0.990835033	Bacteria.Bacteroidetes.Bacteroidia.Bacteroidales.Porphyromonadaceae.Parabacteroides	NOP16
16477	ENSG00000048162	rs1065206	0.183065511	0.116564594	0.284407857	0.785090778	-0.214798006	0.597766232	0.094995015	-0.058333563	0.159640745	0.375901908	0.088020053	0.213049073	0.219903283	0.064945942	0.925664213	0.979665691	Bacteria.Actinobacteria	NOP16
16478	ENSG00000048162	rs1065206	0.480764349	0.054076315	0.526631062	0.805596313	-0.09173847	0.521886898	0.043091887	-0.035677966	0.129374437	0.266105178	0.067697877	0.144385574	0.219435435	0.018724167	0.744311676	0.976188021	Bacteria.Actinobacteria.Actinobacteria.Bifidobacteriales.Bifidobacteriaceae.Bifidobacterium	NOP16
16479	ENSG00000048162	rs1065206	0.19753955	0.024456825	0.288521223	0.212225486	-0.191609073	0.816963037	-0.077723654	0.197299818	0.147197568	0.354785138	0.072639587	0.156628428	0.208800114	0.018493088	0.748950268	0.961152204	Bacteria.Bacteroidetes.Bacteroidia.Bacteroidales.Porphyromonadaceae.Odoribacter	NOP16
16480	ENSG00000048162	rs1065206	0.403133389	0.162333275	0.680185784	0.814340207	-0.180257853	0.625382711	-0.033293425	0.040675093	0.214222428	0.442569459	0.080410731	0.172519249	0.50732072	0.156852563	0.996483139	0.894636408	Bacteria.Bacteroidetes.Bacteroidia.Bacteroidales.Porphyromonadaceae.Butyricimonas	NOP16
16481	ENSG00000048162	rs1065206	0.065524095	0.126864436	0.101542127	0.864085123	-0.425856037	0.615655193	-0.171676204	0.029765954	0.227388309	0.398201097	0.103383365	0.173213847	0.218531564	0.12237319	0.968970412	0.998920199	Bacteria.Firmicutes.Clostridia.Clostridiales.Lachnospiraceae..Eubacterium..ventriosum.group	NOP16
16482	ENSG00000048162	rs1065206	0.375371421	0.053297688	0.780741001	0.625241098	-0.126528232	0.623169758	0.01928926	-0.082578248	0.141769468	0.316686861	0.069015332	0.168274383	0.227432579	0.028808753	0.997851323	0.977487446	Bacteria.Firmicutes.Clostridia.Clostridiales.Lachnospiraceae.Fusicatenibacter	NOP16
16483	ENSG00000048162	rs1065206	0.126829629	0.169471819	0.175158283	0.866282415	-0.249951585	0.496889203	-0.127318797	-0.037229651	0.161651705	0.357705986	0.092896032	0.220242036	0.161638331	0.086788839	0.740989311	0.994506574	Bacteria.Firmicutes.Clostridia.Clostridiales.Family.XIII	NOP16
16484	ENSG00000048162	rs1065206	0.509374871	0.051576784	0.87617799	0.482414961	-0.097163483	0.737024548	0.008733187	0.099961387	0.146459373	0.37174567	0.055830986	0.141504681	0.303402062	0.032446532	0.99830237	0.997282036	Bacteria.Firmicutes.Clostridia.Clostridiales.Clostridiaceae.1.Clostridium.sensu.stricto.1	NOP16
16485	ENSG00000048162	rs1065206	0.460143037	0.031535371	0.364097359	0.632369222	-0.093929983	0.635492838	0.044296361	0.058463771	0.126426913	0.289252859	0.048469726	0.121639993	0.21137972	0.01175975	0.746982031	0.87724048	Bacteria.Fusobacteria.Fusobacteriia.Fusobacteriales	NOP16
16486	ENSG00000048162	rs1065206	0.116553958	0.022311649	0.18259656	0.141452892	-0.301374554	1.080018552	0.106564553	-0.260637836	0.189512061	0.461525282	0.079114232	0.175132743	0.266852482	0.046678433	0.995261573	0.962978444	Bacteria.Firmicutes.Clostridia.Clostridiales.Lachnospiraceae.Lachnospiraceae.UCG.008	NOP16
16487	ENSG00000048162	rs1065206	0.170914339	0.172512591	0.284081467	0.982708689	-0.273407034	0.554367095	-0.075872807	0.003182523	0.197498526	0.401970756	0.070253835	0.146286383	0.282294231	0.144721202	0.996423631	0.978694418	Bacteria.Bacteroidetes.Bacteroidia.Bacteroidales.Prevotellaceae.Prevotella.7	NOP16
16488	ENSG00000048162	rs1065206	0.040580907	0.075712517	0.02639933	0.892235309	-0.318775009	0.576371597	0.170664426	-0.02236806	0.152607447	0.319404623	0.075141057	0.164471122	0.080818985	0.049448475	0.427808312	0.986867198	Bacteria.Firmicutes.Bacilli	NOP16
16489	ENSG00000048162	rs1065206	0.179449312	0.1815356	0.283503631	0.597467413	-0.373338958	0.849257252	0.101137819	-0.119253698	0.275149772	0.628944821	0.093534474	0.224746715	0.60217356	0.31406593	0.99967607	0.999141757	Bacteria.Firmicutes.Negativicutes.Selenomonadales	NOP16
16490	ENSG00000048162	rs1065206	0.314221967	0.043655437	0.123704123	0.883770899	-0.1264258	0.537112268	-0.090929143	0.016480871	0.124663731	0.261131565	0.058313465	0.112300122	0.144729319	0.014608577	0.996546716	0.99835739	Bacteria.Firmicutes.Clostridia.Clostridiales.Ruminococcaceae.Ruminococcaceae.UCG.002	NOP16
16491	ENSG00000048162	rs1065206	0.367371586	0.107056407	0.696367349	0.602313846	-0.115650609	0.463402372	-0.019495838	-0.054904795	0.127419286	0.283629619	0.049742251	0.104861143	0.160051876	0.039634533	0.99994518	0.999865593	Bacteria.Bacteroidetes.Bacteroidia.Bacteroidales.Prevotellaceae	NOP16
16492	ENSG00000048162	rs1065206	0.221258238	0.031775868	0.314183632	0.610809675	-0.175546278	0.606249571	-0.068416946	0.069675044	0.142158039	0.276345957	0.067457995	0.136255962	0.148240072	0.011821778	0.999989953	0.995249858	Bacteria.Firmicutes.Clostridia.Clostridiales.Christensenellaceae	NOP16
16493	ENSG00000048162	rs1065206	0.969619172	0.395172506	0.488482298	0.395589112	-0.007365507	0.317393168	0.069915098	-0.149709294	0.192659643	0.370847631	0.100362249	0.175078042	0.548737066	0.198418925	0.998330087	0.999834196	Bacteria.Actinobacteria.Coriobacteriia.Coriobacteriales.Coriobacteriaceae.Collinsella	NOP16
16494	ENSG00000048162	rs1065206	0.242008349	0.045374524	0.380092467	0.466933271	-0.169587353	0.670201153	0.04725038	-0.08948051	0.143647943	0.328559478	0.053471796	0.122288885	0.192844193	0.033663367	0.943988959	0.914289515	Bacteria.Proteobacteria.Betaproteobacteria.Burkholderiales.Alcaligenaceae	NOP16
16495	ENSG00000048162	rs1065206	0.443720733	0.053504924	0.673436932	0.902768308	-0.099229541	0.534009144	-0.030267027	0.018753636	0.128776815	0.271619189	0.071498894	0.152921597	0.187817676	0.019148849	0.997048205	0.999513539	Bacteria.Firmicutes.Clostridia.Clostridiales.Lachnospiraceae.Dorea	NOP16
16496	ENSG00000048162	rs1065206	0.347145451	0.053768254	0.687212104	0.946836057	-0.129427145	0.547254489	-0.021475961	0.00659264	0.136685594	0.278671695	0.053103218	0.098493637	0.168023546	0.02311646	0.998409995	0.996467843	Bacteria.Verrucomicrobia	NOP16
16497	ENSG00000048162	rs1065206	0.273284177	0.031887054	0.258300893	0.944859734	-0.142218088	0.578786968	0.067518362	0.009204514	0.128734632	0.264005347	0.05921336	0.132578469	0.146564338	0.012887381	0.892835619	0.963858075	Bacteria.Proteobacteria.Deltaproteobacteria	NOP16
16498	ENSG00000048162	rs1065206	0.191359585	0.08175395	0.293927579	0.742034583	-0.201820934	0.525555607	-0.075909436	-0.049091858	0.152882281	0.297331087	0.071750315	0.148517537	0.177685904	0.042526143	0.911591624	0.900392917	Bacteria.Firmicutes.Clostridia.Clostridiales.Ruminococcaceae.Ruminococcaceae.UCG.005	NOP16
16499	ENSG00000048162	rs1065206	0.260190728	0.107281046	0.461300871	0.91166763	-0.196836043	0.539076075	0.046785837	0.01413498	0.173317397	0.330161766	0.063135821	0.126928737	0.251122352	0.078495044	0.907469738	0.925227435	Bacteria.Firmicutes.Negativicutes.Selenomonadales.Veillonellaceae	NOP16
16500	ENSG00000048162	rs1065206	0.393130665	0.057124448	0.547362454	0.203760199	-0.323051625	1.416837684	0.047855319	-0.190225349	0.375823819	0.731753079	0.079121262	0.14819337	0.815779113	0.308882198	0.956359196	0.920043917	Bacteria.Firmicutes.Clostridia.Clostridiales.Ruminococcaceae	NOP16
16501	ENSG00000048162	rs1065206	0.495008528	0.041997271	0.734501964	0.610537877	-0.092614555	0.602153992	-0.022130381	-0.0798726	0.134972904	0.290353262	0.064978627	0.156079058	0.222902518	0.019371101	0.903417728	0.898166272	Bacteria.Firmicutes.Clostridia.Clostridiales.Lachnospiraceaencultured	NOP16
16502	ENSG00000048162	rs1065206	0.625383383	0.070355301	0.366071995	0.290768849	-0.065873129	0.491642386	0.056616686	-0.121896759	0.134288754	0.267284781	0.06220805	0.11445996	0.29956143	0.025174743	0.717191341	0.872257123	Bacteria.Firmicutes.Clostridia.Clostridiales.Lachnospiraceae.Lachnospira	NOP16
16503	ENSG00000048162	rs1065206	0.418990683	0.055696642	0.108074034	0.712857577	-0.101195793	0.513779297	0.086797519	-0.043999612	0.124431601	0.263776801	0.05328219	0.119043861	0.169349406	0.018123186	0.697832061	0.974957414	Bacteria.Proteobacteria.Gammaproteobacteria.Pasteurellales.Pasteurellaceae.Haemophilus	NOP16
16504	ENSG00000048162	rs1065206	0.061031327	0.022371909	0.091338692	0.080406413	-0.73448952	1.958380677	0.118341058	-0.270695266	0.385394588	0.837267839	0.069069243	0.152451545	0.758142052	0.243095204	0.998947111	0.981145089	Bacteria.Bacteroidetes	NOP16
16505	ENSG00000048162	rs1065206	0.282957818	0.071375776	0.466954749	0.95870083	-0.149299055	0.534822602	0.052193015	0.008696804	0.137917211	0.291840657	0.071333239	0.167307309	0.20397551	0.03500523	0.673820206	0.956869047	Bacteria.Actinobacteria.Actinobacteria	NOP16
16506	ENSG00000048162	rs1065206	0.315928672	0.087162253	0.594955064	0.970208867	-0.155529412	0.541188288	-0.037612623	-0.005724439	0.15390772	0.311675826	0.070401017	0.152699533	0.253317303	0.051523611	0.883529519	0.99827201	Bacteria.Firmicutes.Clostridia.Clostridiales.Ruminococcaceae..Eubacterium..coprostanoligenes.group	NOP16
16507	ENSG00000048162	rs1065206	0.347380188	0.082157207	0.641089257	0.615434591	-0.123522799	0.514814772	-0.023801102	0.057261465	0.130514077	0.291647864	0.050820852	0.1134513	0.163542407	0.031277002	0.989758846	0.991974206	Bacteria.Proteobacteria.Betaproteobacteria.Burkholderiales.Alcaligenaceae.Parasutterella	NOP16
16508	ENSG00000048162	rs1065206	0.203688348	0.075929297	0.324787215	0.367657398	-0.339570807	0.95203736	0.073053894	-0.129797507	0.264497069	0.52798528	0.073637924	0.143091653	0.481726129	0.175482218	0.803117826	0.890273479	Bacteria.Firmicutes.Clostridia.Clostridiales.Lachnospiraceae..Eubacterium..rectale.group	NOP16
16509	ENSG00000048162	rs1065206	0.277488726	0.078374864	0.49876601	0.978624106	-0.186089627	0.55944909	-0.076109063	0.005118103	0.169942059	0.312900173	0.111894548	0.190294691	0.242510929	0.053915889	0.924982598	0.991286118	Bacteria.Actinobacteria.Coriobacteriia.Coriobacteriales.Coriobacteriaceae	NOP16
16510	ENSG00000048162	rs1065206	0.519048776	0.205591518	0.939378402	0.869733656	-0.101726488	0.493000261	-0.005395357	0.033502906	0.156915923	0.385643359	0.070674019	0.203496793	0.297275258	0.071275789	0.999789515	0.974686324	Bacteria.Firmicutes.Erysipelotrichia.Erysipelotrichales.Erysipelotrichaceae	NOP16
16511	ENSG00000048162	rs1065206	0.125467952	0.580633598	0.181823445	0.944205148	-0.630386222	0.50514056	0.127746648	0.015652451	0.406202238	0.909832341	0.094670116	0.22280286	0.557340879	0.675363941	0.851172043	0.997199752	Bacteria.Proteobacteria	NOP16
16512	ENSG00000048162	rs1065206	0.088107725	0.040758837	0.121920156	0.396842226	-0.308974537	0.795255088	-0.108214194	0.142930002	0.178485152	0.3810612	0.06906254	0.16759647	0.199455176	0.049382302	0.997152221	0.990360691	Bacteria.Firmicutes.Clostridia.Clostridiales.Family.XI	NOP16
16513	ENSG00000048162	rs1065206	0.222498367	0.031915405	0.321632731	0.619897555	-0.175895698	0.606598991	-0.066425904	0.067684002	0.142828076	0.27673882	0.06651862	0.135817545	0.150273902	0.0116761	0.999417824	0.997023453	Bacteria.Firmicutes.Clostridia.Clostridiales.Christensenellaceae.Christensenellaceae.R.7.group	NOP16
16514	ENSG00000048162	rs1065206	0.023777662	0.006591713	0.027774814	0.056634901	-0.449303548	1.137979869	-0.167389741	0.286069427	0.194149398	0.405601556	0.074388724	0.147446446	0.098957056	0.019145231	0.430269115	0.707450457	Bacteria.Firmicutes.Erysipelotrichia.Erysipelotrichales.Erysipelotrichaceae.Faecalitalea	NOP16
16515	ENSG00000048162	rs1065206	0.14443091	0.061236935	0.233461867	0.548587902	-0.286160549	0.707818758	-0.082273557	0.077985447	0.193744118	0.371703292	0.068418106	0.129333204	0.249259951	0.074220906	0.999586829	0.996426659	Bacteria.Firmicutes.Negativicutes.Selenomonadales.Veillonellaceae.Megasphaera	NOP16
16516	ENSG00000048162	rs1065206	0.504644264	0.068735567	0.319122367	0.579596893	-0.085896859	0.506735802	-0.056221084	0.071393311	0.128037968	0.273855238	0.056006063	0.128237547	0.194612519	0.02772423	0.996033175	0.957759426	Bacteria.Firmicutes.Clostridia.Clostridiales.Lachnospiraceae.Lachnospiraceae.NK4A136.group	NOP16
16517	ENSG00000048162	rs1065206	0.480749925	0.054079863	0.526639842	0.802977523	-0.091741239	0.521880447	0.043089048	-0.036164085	0.129374072	0.266105929	0.067694859	0.144366597	0.218938294	0.018728722	0.74376906	0.977540482	Bacteria.Actinobacteria.Actinobacteria.Bifidobacteriales.Bifidobacteriaceae	NOP16
16518	ENSG00000048162	rs1065206	0.415812545	0.044359202	0.633537432	0.89493686	-0.103961268	0.545604606	-0.042906846	-0.022996004	0.12695834	0.266172391	0.089579995	0.173463192	0.14290255	0.014601862	0.963899271	0.962141134	Bacteria.Firmicutes.Clostridia.Clostridiales.Ruminococcaceae.Ruminiclostridium.5	NOP16
16519	ENSG00000048162	rs1065206	0.630615187	0.066679195	0.770491921	0.766043369	-0.07872016	0.540729289	-0.017969543	-0.033982812	0.162944005	0.289991264	0.061343395	0.113736935	0.312117607	0.039692952	0.999507593	0.935584968	Bacteria.Firmicutes.Clostridia.Clostridiales.Lachnospiraceae.Lachnoclostridium	NOP16
16520	ENSG00000048162	rs1065206	0.532519346	0.03072085	0.923421218	0.262343222	-0.09942783	0.916114636	-0.006992472	-0.216069161	0.158459554	0.414898937	0.072465889	0.19112145	0.382108521	0.032952043	0.998793879	0.998019463	Bacteria.Firmicutes.Clostridia.Clostridiales.Lachnospiraceae.Blautia	NOP16
16521	ENSG00000048162	rs1065206	0.237788349	0.11195007	0.406688631	0.655657843	-0.184039407	0.492434197	0.042560092	0.048755089	0.154481526	0.30566795	0.050965636	0.108841003	0.217589957	0.062241021	0.998302481	0.99762474	Bacteria.Proteobacteria.Gammaproteobacteria.Enterobacteriales.Enterobacteriaceae.Escherichia.Shigella	NOP16
16522	ENSG00000048162	rs1065206	0.099163594	0.02939451	0.103426696	0.231264763	-0.2549991	0.835327108	0.095382055	-0.171394102	0.152467386	0.375164431	0.05776156	0.141853859	0.139463962	0.028447774	0.938500455	0.811372969	Bacteria.Proteobacteria.Betaproteobacteria.Burkholderiales	NOP16
16523	ENSG00000048162	rs1065206	0.37466881	0.046127261	0.795942956	0.571521614	-0.121895898	0.628762144	0.014602377	-0.074906342	0.136377137	0.309349966	0.056238962	0.13172593	0.201226498	0.027143491	0.905807925	0.996677764	Bacteria.Bacteroidetes.Bacteroidia.Bacteroidales.Porphyromonadaceae	NOP16
16524	ENSG00000048162	rs1065206	0.44206318	0.062713031	0.699432179	0.257940918	-0.191474586	1.197242684	0.022223342	-0.156424929	0.247583926	0.632382008	0.05731025	0.137079391	0.690802698	0.158581724	0.999785669	0.999420701	Bacteria.Firmicutes.Clostridia.Clostridiales.Ruminococcaceae.Faecalibacterium	NOP16
16525	ENSG00000048162	rs1065206	0.233780103	0.271086589	0.394109754	0.971363274	-0.256669124	0.524252613	-0.063035228	-0.006001115	0.213591133	0.472359006	0.07348515	0.166536042	0.292262577	0.249762611	0.617446786	0.912390294	Bacteria.Firmicutes.Erysipelotrichia.Erysipelotrichales.Erysipelotrichaceae.Holdemanella	NOP16
16526	ENSG00000048162	rs1065206	0.473848536	0.121002849	0.808973992	0.933577817	-0.147974191	0.565298482	-0.019637811	0.011636473	0.20541772	0.359871053	0.080906811	0.139087869	0.440362238	0.104320601	0.999469974	0.997826072	Bacteria.Bacteroidetes.Bacteroidia.Bacteroidales.Porphyromonadaceae.Barnesiella	NOP16
16527	ENSG00000048162	rs1065206	0.061036641	0.02237292	0.091346404	0.08040875	-0.734478045	1.958369202	0.118339992	-0.2706942	0.385396702	0.837269495	0.069070301	0.152452149	0.756970244	0.242878945	0.998912436	0.981117471	Bacteria.Bacteroidetes.Bacteroidia.Bacteroidales	NOP16
16528	ENSG00000048162	rs1065206	0.266256115	0.082011159	0.474118323	0.660355723	-0.180755569	0.643197333	-0.043459173	0.060908542	0.161212914	0.364199992	0.060366978	0.137984909	0.254339997	0.058123868	0.893500912	0.928889195	Bacteria.Firmicutes.Clostridia.Clostridiales.Lachnospiraceae.Lachnospiraceae.UCG.010	NOP16
16529	ENSG00000048162	rs1065206	0.297854715	0.225551092	0.532036889	0.990559739	-0.190956139	0.521677155	-0.049157734	0.001967969	0.181979546	0.42643669	0.078250977	0.165698631	0.324762486	0.171430106	0.966546108	0.982945214	Bacteria.Firmicutes.Clostridia.Clostridiales.Ruminococcaceae.Ruminiclostridium.6	NOP16
16530	ENSG00000048162	rs1065206	0.318647342	0.036853046	0.145553282	0.717983089	-0.126020205	0.57345399	0.084028324	-0.05008261	0.125414133	0.269151915	0.057052753	0.138080255	0.148706468	0.012913581	0.998880039	0.981061183	Bacteria.Proteobacteria.Deltaproteobacteria.Desulfovibrionales.Desulfovibrionaceae.Bilophila	NOP16
16531	ENSG00000048162	rs1065206	0.060517114	0.058866244	0.046591763	0.862367462	-0.289389458	0.596388715	-0.136813331	0.026235257	0.151535151	0.310222659	0.067459552	0.150743462	0.106903161	0.037664795	0.773226398	0.998264076	Bacteria.Firmicutes.Clostridia.Clostridiales.Ruminococcaceae.Ruminococcaceae.UCG.003	NOP16
16532	ENSG00000048162	rs1065206	0.34372401	0.153793317	0.648872939	0.538301846	-0.158029047	0.457369831	0.02333343	0.068154008	0.165703954	0.316991499	0.051011191	0.110172634	0.319342682	0.083132713	0.979533609	0.965530807	Bacteria.Proteobacteria.Gammaproteobacteria.Enterobacteriales.Enterobacteriaceae	NOP16
16533	ENSG00000048162	rs1065206	0.451714862	0.017098854	0.848379268	0.150490933	-0.13222613	1.016391731	-0.013902525	0.247725991	0.174659982	0.415455209	0.072431979	0.170293088	0.324874628	0.030364744	0.998201428	0.99782309	Bacteria.Firmicutes.Bacilli.Bacillales.Staphylococcaceae.Staphylococcus	NOP16
16534	ENSG00000048162	rs1065206	0.185846564	0.102924565	0.254583743	0.252839203	-0.63804541	1.658337069	0.106429535	-0.226322192	0.477258794	1.002765452	0.092604485	0.196193797	0.741871514	0.406152569	0.876277026	0.753947186	Bacteria.Firmicutes.Clostridia.Clostridiales.Lachnospiraceae	NOP16
16535	ENSG00000048162	rs1065206	0.366200399	0.040872728	0.509512117	0.998560331	-0.1153641	0.553403844	0.033257035	0.000178627	0.126791428	0.265328463	0.050146296	0.098623349	0.14830978	0.014991927	0.95477287	0.987475618	Bacteria.Firmicutes.Negativicutes.Selenomonadales.Veillonellaceae.Dialister	NOP16
16536	ENSG00000048162	rs1065206	0.647152644	0.049966132	0.381360329	0.764244608	-0.062586732	0.616527745	0.054479413	0.03982318	0.136109734	0.308747311	0.061817969	0.132235725	0.280580032	0.024402071	0.999550314	0.996901429	Bacteria.Proteobacteria.Gammaproteobacteria.Pseudomonadales	NOP16
16537	ENSG00000048162	rs1065206	0.166510484	0.023870081	0.121797817	0.291964232	-0.188100375	0.648365927	-0.084273012	0.115941953	0.134458422	0.280358547	0.053765265	0.109140806	0.126095268	0.012922757	0.556743328	0.908397531	Bacteria.Firmicutes.Negativicutes.Selenomonadales.Acidaminococcaceae.Phascolarctobacterium	NOP16
16538	ENSG00000048162	rs1065206	0.2767239	0.030073333	0.24299838	0.277637129	-0.140580742	0.650965344	0.077155485	-0.154598107	0.128176048	0.293625155	0.065493036	0.141227161	0.163558004	0.01165345	0.804002484	0.968856518	Bacteria.Firmicutes.Clostridia.Clostridiales.Lachnospiraceae..Eubacterium..hallii.group	NOP16
16539	ENSG00000048162	rs1065206	0.737568779	0.028582378	0.350866635	0.404526781	-0.047279822	0.693104157	0.066478748	0.135189703	0.140508754	0.309660836	0.0707548	0.161141892	0.315452459	0.017783717	0.998173674	0.991886968	Bacteria.Firmicutes.Bacilli.Bacillales	NOP16
16540	ENSG00000048162	rs1065206	0.217076291	0.018807144	0.376384493	0.133368616	-0.222428266	1.076849302	-0.068030455	0.249122234	0.178477359	0.447058959	0.076388118	0.163931078	0.32093386	0.030439805	0.99946547	0.972078348	Bacteria.Firmicutes.Erysipelotrichia.Erysipelotrichales.Erysipelotrichaceae..Clostridium..innocuum.group	NOP16
16541	ENSG00000048162	rs1065206	0.406899872	0.306446823	0.64119619	0.988506416	-0.211495656	0.556561877	0.038754464	-0.002809636	0.253380333	0.539987662	0.082776308	0.194300671	0.601060188	0.314778398	0.996108676	0.999529633	Bacteria.Firmicutes.Clostridia.Clostridiales.Lachnospiraceae..Ruminococcus..gnavus.group	NOP16
16542	ENSG00000048162	rs1065206	0.470757416	0.033651704	0.927123594	0.402477756	-0.102830316	0.641967366	-0.004930352	-0.133477065	0.141752357	0.295907389	0.0536991	0.158404993	0.2751075	0.01937929	0.95947346	0.897651317	Bacteria.Firmicutes.Clostridia.Clostridiales.Lachnospiraceae.Roseburia	NOP16
